# Identifying potential risk genes and pathways for neuropsychiatric and substance use disorders using intermediate molecular mediator information

**DOI:** 10.1101/2023.03.15.23287330

**Authors:** Huseyin Gedik, Tan Hoang Nguyen, Roseann E. Peterson, Christos Chatzinakos, Brien P. Riley, Vladimir I. Vladimirov, Silviu-Alin Bacanu

**Affiliations:** Integrative Life Sciences, Virginia Institute of Psychiatric and Behavioral Genetics, Virginia Commonwealth University, Richmond, VA, USA; Department of Psychiatry, Virginia Institute for Psychiatric and Behavioral Genetics, Virginia Commonwealth University, Richmond, VA, USA; Institute for Genomics in Health, SUNY Downstate Health Sciences University, Brooklyn, NY, USA; Department of Psychiatry and Behavioral Sciences, SUNY Downstate Health Sciences University, Brooklyn, NY, USA; Stanley Center for Psychiatric Research, Broad Institute of MIT and Harvard, Cambridge, MA, USA; Department of Psychiatry, McLean Hospital, Harvard Medical School, Belmont, MA, USA; Department of Psychiatry, College of Medicine-Phoenix, University of Arizona, Phoenix, AZ, USA

**Keywords:** eQTL, pQTL, mQTL, Mendelian randomization, Alcohol Use Disorder, Bipolar Disorder, Schizophrenia

## Abstract

Neuropsychiatric and substance use disorders (NPSUD) have a complex etiology that includes environmental and polygenic risk factors with significant cross-trait rG. Genome Wide Association Studies (GWAS) of NPSUD yield numerous association signals. However, for most of these regions, we do not yet have a firm understanding of either the specific risk variants or the effects of these variants. Post-GWAS methods allow researchers to use GWAS summary statistics and functional genomics data to infer the likely molecular mediators (transcript, protein and methylation abundances) for the effect of variants on disorders. One group of post-GWAS approaches is commonly referred to as transcriptome/proteome/methylome wide association studies, which are abbreviated as T/P/MWAS (or collectively as XWAS). Since these approaches use biological mediators, the multiple testing burden is reduced to the number of genes (∼20,000) instead of millions GWAS SNPs leading to increased signal detection. In this work, our aim is to uncover likely risk genes for NPSUD by performing XWAS analyses in two tissues – blood and brain. Firstly, XWAS using the Summary-data based Mendelian Randomization (SMR), which takes GWAS summary statistics, reference xQTL data and a reference LD panel as inputs, was conducted to identify putative causal risk genes. Second, given the large comorbidities among NPSUD and the shared cis-xQTLs between blood and brain, we improved XWAS signal detection in NPSUD for underpowered analyses by performing joint concordance analyses between XWAS results i) across the two tissues and ii) across NPSUD. All XWAS signals i) were adjusted for HEIDI (non-causality) p-values and ii) used to test for pathway enrichment. The results suggest that there were widely shared gene/protein signals within the Major Histocompatibility (MHC) region on chromosome 6 (*BTN3A2* and *C4A)* and elsewhere in the genome (*RERE, FURIN, ZDHHC5* and *NEK4*). The identification of putative molecular genes and pathways underlying risk may offer new targets for therapeutic development. Some of our analyses’ more immediate actionable signals might relate to vitamins, i.e., i) in *KYAT3* (a part of the kynurenine pathway with vitamin B6 as a cofactor) for post-traumatic stress disorder and ii) omega-3 and vitamin D pathways for bipolar disorder.

## Supplementary tables for "Identifying potential risk genes and pathways for neuropsychiatric and substance use disorders using intermediate molecular mediator information" (part 4 of 10)

### Sheet: Supp_Table_5 (continued)
Supplementary Table 5. Brain MWAS FUMA gene set enrichment results
SCZ	Immunologic_signatures	GSE40274_CTRL_VS_EOS_TRANSDUCED_ACTIVATED_CD4_TCELL_UP	191	5	0.0146654	0.227379	AS3MT:CNNM2:ARL6IP4:CDK2AP1:NAGA	http://www.gsea-msigdb.org/gsea/msigdb/cards/GSE40274_CTRL_VS_EOS_TRANSDUCED_ACTIVATED_CD4_TCELL_UP
SCZ	Immunologic_signatures	GSE28408_LY6G_POS_VS_NEG_DC_DN	191	5	0.0146654	0.227379	PSMA4:PRKCB:CRELD2:TAPBP:KIFC1	http://www.gsea-msigdb.org/gsea/msigdb/cards/GSE28408_LY6G_POS_VS_NEG_DC_DN
SCZ	Immunologic_signatures	GSE360_L_DONOVANI_VS_B_MALAYI_LOW_DOSE_DC_DN	191	5	0.0146654	0.227379	DGKZ:PRKCB:NISCH:STAB1:TKT	http://www.gsea-msigdb.org/gsea/msigdb/cards/GSE360_L_DONOVANI_VS_B_MALAYI_LOW_DOSE_DC_DN
SCZ	Immunologic_signatures	GSE27241_CTRL_VS_DIGOXIN_TREATED_CD4_TCELL_IN_TH17_POLARIZING_CONDITIONS_DN	191	5	0.0146654	0.227379	DGKZ:QPCT:SPATS2L:GNL3:BTN3A2	http://www.gsea-msigdb.org/gsea/msigdb/cards/GSE27241_CTRL_VS_DIGOXIN_TREATED_CD4_TCELL_IN_TH17_POLARIZING_CONDITIONS_DN
SCZ	Immunologic_signatures	GSE3982_CTRL_VS_LPS_1H_NEUTROPHIL_UP	191	5	0.0146654	0.227379	PTPRF:CCDC92:CD47:ZNF184:WHSC1L1	http://www.gsea-msigdb.org/gsea/msigdb/cards/GSE3982_CTRL_VS_LPS_1H_NEUTROPHIL_UP
SCZ	Immunologic_signatures	GSE28130_ACTIVATED_VS_INDUCEED_TREG_UP	191	5	0.0146654	0.227379	GIT2:NDRG4:NFATC3:CD47:LSM1	http://www.gsea-msigdb.org/gsea/msigdb/cards/GSE28130_ACTIVATED_VS_INDUCEED_TREG_UP
SCZ	Immunologic_signatures	GSE1925_CTRL_VS_24H_IFNG_STIM_MACROPHAGE_UP	191	5	0.0146654	0.227379	PLEKHO1:GIT2:NFATC3:ITIH4:TMEM110	http://www.gsea-msigdb.org/gsea/msigdb/cards/GSE1925_CTRL_VS_24H_IFNG_STIM_MACROPHAGE_UP
SCZ	Immunologic_signatures	GSE2770_TGFB_AND_IL4_VS_IL4_TREATED_ACT_CD4_TCELL_6H_UP	191	5	0.0146654	0.227379	RERE:PRKCB:HSBP1L1:CD47:PCCB	http://www.gsea-msigdb.org/gsea/msigdb/cards/GSE2770_TGFB_AND_IL4_VS_IL4_TREATED_ACT_CD4_TCELL_6H_UP
SCZ	Immunologic_signatures	GSE22886_NAIVE_CD8_TCELL_VS_DC_UP	192	5	0.0149688	0.227379	BCL11B:NOSIP:IRF3:BTN3A2:ITPR3	http://www.gsea-msigdb.org/gsea/msigdb/cards/GSE22886_NAIVE_CD8_TCELL_VS_DC_UP
SCZ	Immunologic_signatures	GSE22886_NAIVE_BCELL_VS_BM_PLASMA_CELL_UP	192	5	0.0149688	0.227379	DPYD:DENND4B:DGKZ:PRKCB:SPG7	http://www.gsea-msigdb.org/gsea/msigdb/cards/GSE22886_NAIVE_BCELL_VS_BM_PLASMA_CELL_UP
SCZ	Immunologic_signatures	GSE22886_NAIVE_BCELL_VS_BLOOD_PLASMA_CELL_DN	192	5	0.0149688	0.227379	ABCB9:NT5DC2:GLT8D1:NEK4:PCCB	http://www.gsea-msigdb.org/gsea/msigdb/cards/GSE22886_NAIVE_BCELL_VS_BLOOD_PLASMA_CELL_DN
SCZ	Immunologic_signatures	GSE10325_LUPUS_CD4_TCELL_VS_LUPUS_MYELOID_UP	192	5	0.0149688	0.227379	BCL11B:HMOX2:NOSIP:PPP1R16B:ITPR3	http://www.gsea-msigdb.org/gsea/msigdb/cards/GSE10325_LUPUS_CD4_TCELL_VS_LUPUS_MYELOID_UP
SCZ	Immunologic_signatures	GSE2770_IL12_AND_TGFB_ACT_VS_ACT_CD4_TCELL_48H_UP	192	5	0.0149688	0.227379	ZNF664:CHRNB4:NISCH:STAB1:TKT	http://www.gsea-msigdb.org/gsea/msigdb/cards/GSE2770_IL12_AND_TGFB_ACT_VS_ACT_CD4_TCELL_48H_UP
SCZ	Immunologic_signatures	GSE360_T_GONDII_VS_B_MALAYI_LOW_DOSE_DC_DN	192	5	0.0149688	0.227379	NRGN:BAG5:ZNF592:STAB1:TKT	http://www.gsea-msigdb.org/gsea/msigdb/cards/GSE360_T_GONDII_VS_B_MALAYI_LOW_DOSE_DC_DN
SCZ	Immunologic_signatures	GSE42021_TCONV_PLN_VS_CD24HI_TCONV_THYMUS_UP	192	5	0.0149688	0.227379	DPYD:PSMA4:TBC1D5:CD47:BTN3A2	http://www.gsea-msigdb.org/gsea/msigdb/cards/GSE42021_TCONV_PLN_VS_CD24HI_TCONV_THYMUS_UP
SCZ	Immunologic_signatures	GSE11057_PBMC_VS_MEM_CD4_TCELL_UP	192	5	0.0149688	0.227379	NRGN:RTN1:FES:QPCT:STAB1	http://www.gsea-msigdb.org/gsea/msigdb/cards/GSE11057_PBMC_VS_MEM_CD4_TCELL_UP
SCZ	Immunologic_signatures	GSE22886_NAIVE_TCELL_VS_MONOCYTE_UP	193	5	0.0152764	0.227379	MPHOSPH9:BCL11B:HMOX2:NOSIP:ITPR3	http://www.gsea-msigdb.org/gsea/msigdb/cards/GSE22886_NAIVE_TCELL_VS_MONOCYTE_UP
SCZ	Immunologic_signatures	GSE2770_TGFB_AND_IL4_VS_IL12_TREATED_ACT_CD4_TCELL_48H_DN	193	5	0.0152764	0.227379	ARHGAP1:FURIN:FOXP1:MAN2A1:BAK1	http://www.gsea-msigdb.org/gsea/msigdb/cards/GSE2770_TGFB_AND_IL4_VS_IL12_TREATED_ACT_CD4_TCELL_48H_DN
SCZ	Immunologic_signatures	GSE32533_WT_VS_MIR17_KO_ACT_CD4_TCELL_DN	193	5	0.0152764	0.227379	GIT2:CCDC92:CORO7:SPG7:MAD1L1	http://www.gsea-msigdb.org/gsea/msigdb/cards/GSE32533_WT_VS_MIR17_KO_ACT_CD4_TCELL_DN
SCZ	Immunologic_signatures	GSE11057_CD4_CENT_MEM_VS_PBMC_UP	193	5	0.0152764	0.227379	SERGEF:HMOX2:NOSIP:ITPR3:MAD1L1	http://www.gsea-msigdb.org/gsea/msigdb/cards/GSE11057_CD4_CENT_MEM_VS_PBMC_UP
SCZ	Immunologic_signatures	GSE1460_INTRATHYMIC_T_PROGENITOR_VS_DP_THYMOCYTE_DN	193	5	0.0152764	0.227379	CHRNA3:NMB:PLCL1:CRELD2:ITIH4	http://www.gsea-msigdb.org/gsea/msigdb/cards/GSE1460_INTRATHYMIC_T_PROGENITOR_VS_DP_THYMOCYTE_DN
SCZ	Immunologic_signatures	GSE3982_DC_VS_MAC_UP	193	5	0.0152764	0.227379	CCDC92:PPP1R16B:GLT8D1:ITIH1:SRPK2	http://www.gsea-msigdb.org/gsea/msigdb/cards/GSE3982_DC_VS_MAC_UP
SCZ	Immunologic_signatures	GSE12845_IGD_NEG_BLOOD_VS_NAIVE_TONSIL_BCELL_DN	193	5	0.0152764	0.227379	RERE:DENND4B:SPG7:PQLC1:ITPR3	http://www.gsea-msigdb.org/gsea/msigdb/cards/GSE12845_IGD_NEG_BLOOD_VS_NAIVE_TONSIL_BCELL_DN
SCZ	Immunologic_signatures	GSE16450_CTRL_VS_IFNA_12H_STIM_IMMATURE_NEURON_CELL_LINE_UP	193	5	0.0152764	0.227379	DPYD:PRKCB:NAGA:TBC1D5:SND1	http://www.gsea-msigdb.org/gsea/msigdb/cards/GSE16450_CTRL_VS_IFNA_12H_STIM_IMMATURE_NEURON_CELL_LINE_UP
SCZ	Immunologic_signatures	GSE24634_TREG_VS_TCONV_POST_DAY10_IL4_CONVERSION_UP	194	5	0.0155881	0.227379	ESPL1:PRKCB:SPATS2L:CUL3:CRELD2	http://www.gsea-msigdb.org/gsea/msigdb/cards/GSE24634_TREG_VS_TCONV_POST_DAY10_IL4_CONVERSION_UP
SCZ	Immunologic_signatures	GSE37416_CTRL_VS_12H_F_TULARENSIS_LVS_NEUTROPHIL_UP	194	5	0.0155881	0.227379	ARHGAP1:HMOX2:NFATC3:CUL3:TRIM27	http://www.gsea-msigdb.org/gsea/msigdb/cards/GSE37416_CTRL_VS_12H_F_TULARENSIS_LVS_NEUTROPHIL_UP
SCZ	Immunologic_signatures	GSE10325_CD4_TCELL_VS_BCELL_UP	194	5	0.0155881	0.227379	DPYD:BCL11B:NOSIP:PLCL1:SPATS2L	http://www.gsea-msigdb.org/gsea/msigdb/cards/GSE10325_CD4_TCELL_VS_BCELL_UP
SCZ	Immunologic_signatures	GSE39382_IL3_VS_IL3_IL33_TREATED_MAST_CELL_DN	194	5	0.0155881	0.227379	SPATS2L:PPP1R16B:CD47:WDR55:BAK1	http://www.gsea-msigdb.org/gsea/msigdb/cards/GSE39382_IL3_VS_IL3_IL33_TREATED_MAST_CELL_DN
SCZ	Immunologic_signatures	GSE34156_NOD2_LIGAND_VS_TLR1_TLR2_LIGAND_6H_TREATED_MONOCYTE_UP	194	5	0.0155881	0.227379	FES:RFX2:NISCH:CD47:TAPBP	http://www.gsea-msigdb.org/gsea/msigdb/cards/GSE34156_NOD2_LIGAND_VS_TLR1_TLR2_LIGAND_6H_TREATED_MONOCYTE_UP
SCZ	Immunologic_signatures	GSE12366_GC_VS_NAIVE_BCELL_UP	194	5	0.0155881	0.227379	ESPL1:MPHOSPH9:TSSC1:CUL3:CENPM	http://www.gsea-msigdb.org/gsea/msigdb/cards/GSE12366_GC_VS_NAIVE_BCELL_UP
SCZ	Immunologic_signatures	GSE2405_HEAT_KILLED_VS_LIVE_A_PHAGOCYTOPHILUM_STIM_NEUTROPHIL_24H_DN	194	5	0.0155881	0.227379	SLC39A1:ZNF664:PPP4C:TKT:ZBTB22	http://www.gsea-msigdb.org/gsea/msigdb/cards/GSE2405_HEAT_KILLED_VS_LIVE_A_PHAGOCYTOPHILUM_STIM_NEUTROPHIL_24H_DN
SCZ	Immunologic_signatures	GSE17721_CTRL_VS_POLYIC_8H_BMDC_UP	194	5	0.0155881	0.227379	RERE:PCNXL3:MPHOSPH9:NDUFA13:RXRB	http://www.gsea-msigdb.org/gsea/msigdb/cards/GSE17721_CTRL_VS_POLYIC_8H_BMDC_UP
SCZ	Immunologic_signatures	GSE43260_BTLA_POS_VS_NEG_INTRATUMORAL_CD8_TCELL_DN	194	5	0.0155881	0.227379	DPYD:SNX19:SPG7:HIST1H2BM:HIST1H2BN	http://www.gsea-msigdb.org/gsea/msigdb/cards/GSE43260_BTLA_POS_VS_NEG_INTRATUMORAL_CD8_TCELL_DN
SCZ	Immunologic_signatures	GSE41176_UNSTIM_VS_ANTI_IGM_STIM_TAK1_KO_BCELL_3H_DN	194	5	0.0155881	0.227379	CYP17A1:CHRNA5:HAPLN4:MGAT3:KIAA1919	http://www.gsea-msigdb.org/gsea/msigdb/cards/GSE41176_UNSTIM_VS_ANTI_IGM_STIM_TAK1_KO_BCELL_3H_DN
SCZ	Immunologic_signatures	GSE20715_0H_VS_24H_OZONE_TLR4_KO_LUNG_UP	194	5	0.0155881	0.227379	RERE:BCL11B:PRKCB:SPATS2L:FOXP1	http://www.gsea-msigdb.org/gsea/msigdb/cards/GSE20715_0H_VS_24H_OZONE_TLR4_KO_LUNG_UP
SCZ	Immunologic_signatures	GSE22611_NOD2_VS_MUTANT_NOD2_TRANSDUCED_HEK293T_CELL_UP	194	5	0.0155881	0.227379	TMEM180:TUBGCP4:ZNF592:PQLC1:ZKSCAN3	http://www.gsea-msigdb.org/gsea/msigdb/cards/GSE22611_NOD2_VS_MUTANT_NOD2_TRANSDUCED_HEK293T_CELL_UP
SCZ	Immunologic_signatures	GSE5589_UNSTIM_VS_45MIN_LPS_STIM_MACROPHAGE_DN	194	5	0.0155881	0.227379	TMEM180:SIPA1:CORO7:CDK10:STAB1	http://www.gsea-msigdb.org/gsea/msigdb/cards/GSE5589_UNSTIM_VS_45MIN_LPS_STIM_MACROPHAGE_DN
SCZ	Immunologic_signatures	GSE5589_UNSTIM_VS_180MIN_LPS_AND_IL10_STIM_MACROPHAGE_DN	194	5	0.0155881	0.227379	SIPA1:MLF2:BCL11B:PPP4C:ZMAT2	http://www.gsea-msigdb.org/gsea/msigdb/cards/GSE5589_UNSTIM_VS_180MIN_LPS_AND_IL10_STIM_MACROPHAGE_DN
SCZ	Immunologic_signatures	GSE3982_EOSINOPHIL_VS_TH2_DN	194	5	0.0155881	0.227379	PLEKHO1:TMEM180:MPHOSPH9:ZFYVE21:NEK4	http://www.gsea-msigdb.org/gsea/msigdb/cards/GSE3982_EOSINOPHIL_VS_TH2_DN
SCZ	Immunologic_signatures	GSE17974_CTRL_VS_ACT_IL4_AND_ANTI_IL12_48H_CD4_TCELL_DN	195	5	0.0159041	0.227379	OGFOD2:CDK2AP1:TP53BP1:FAM83D:FTSJ2	http://www.gsea-msigdb.org/gsea/msigdb/cards/GSE17974_CTRL_VS_ACT_IL4_AND_ANTI_IL12_48H_CD4_TCELL_DN
SCZ	Immunologic_signatures	GSE4142_GC_BCELL_VS_MEMORY_BCELL_UP	195	5	0.0159041	0.227379	PTPRF:GIT2:NFATC3:PLCL1:NISCH	http://www.gsea-msigdb.org/gsea/msigdb/cards/GSE4142_GC_BCELL_VS_MEMORY_BCELL_UP
SCZ	Immunologic_signatures	GSE17721_LPS_VS_CPG_0.5H_BMDC_UP	195	5	0.0159041	0.227379	PTPRF:DMAP1:RTN1:GNL3:TKT	http://www.gsea-msigdb.org/gsea/msigdb/cards/GSE17721_LPS_VS_CPG_0.5H_BMDC_UP
SCZ	Immunologic_signatures	GSE45739_UNSTIM_VS_ACD3_ACD28_STIM_NRAS_KO_CD4_TCELL_UP	195	5	0.0159041	0.227379	RERE:SPG7:NOSIP:PLCL1:CACNA1I	http://www.gsea-msigdb.org/gsea/msigdb/cards/GSE45739_UNSTIM_VS_ACD3_ACD28_STIM_NRAS_KO_CD4_TCELL_UP
SCZ	Immunologic_signatures	GSE17721_0.5H_VS_4H_LPS_BMDC_DN	195	5	0.0159041	0.227379	ARTN:PITPNM2:BCL11B:CHRNA5:GDNF	http://www.gsea-msigdb.org/gsea/msigdb/cards/GSE17721_0.5H_VS_4H_LPS_BMDC_DN
SCZ	Immunologic_signatures	GSE19401_PAM2CSK4_VS_RETINOIC_ACID_STIM_FOLLICULAR_DC_UP	195	5	0.0159041	0.227379	TRIM8:MLF2:MPHOSPH9:RBM26:IRF3	http://www.gsea-msigdb.org/gsea/msigdb/cards/GSE19401_PAM2CSK4_VS_RETINOIC_ACID_STIM_FOLLICULAR_DC_UP
SCZ	Immunologic_signatures	GSE4811_CLASSSICALY_ACTIVATED_VS_TYPE_2_ACTIVATED_MACROPHAGE_UP	195	5	0.0159041	0.227379	GATAD2B:CHRNA5:CPEB1:FES:VASN	http://www.gsea-msigdb.org/gsea/msigdb/cards/GSE4811_CLASSSICALY_ACTIVATED_VS_TYPE_2_ACTIVATED_MACROPHAGE_UP
SCZ	Immunologic_signatures	GSE17721_LPS_VS_POLYIC_4H_BMDC_DN	195	5	0.0159041	0.227379	ARL6IP4:STAB1:GNL3:TRIM27:RNF38	http://www.gsea-msigdb.org/gsea/msigdb/cards/GSE17721_LPS_VS_POLYIC_4H_BMDC_DN
SCZ	Immunologic_signatures	GSE40666_UNTREATED_VS_IFNA_STIM_EFFECTOR_CD8_TCELL_90MIN_UP	195	5	0.0159041	0.227379	TRIM8:CORO7:HMOX2:PPP1R16B:TKT	http://www.gsea-msigdb.org/gsea/msigdb/cards/GSE40666_UNTREATED_VS_IFNA_STIM_EFFECTOR_CD8_TCELL_90MIN_UP
SCZ	Immunologic_signatures	GSE10273_HIGH_VS_LOW_IL7_TREATED_IRF4_8_NULL_PRE_BCELL_DN	195	5	0.0159041	0.227379	NAB2:RTN1:YPEL3:ITPR3:WHSC1L1	http://www.gsea-msigdb.org/gsea/msigdb/cards/GSE10273_HIGH_VS_LOW_IL7_TREATED_IRF4_8_NULL_PRE_BCELL_DN
SCZ	Immunologic_signatures	GSE20727_CTRL_VS_DNFB_ALLERGEN_TREATED_DC_UP	195	5	0.0159041	0.227379	ABCB9:CCDC92:FURIN:NMRAL1:MAD1L1	http://www.gsea-msigdb.org/gsea/msigdb/cards/GSE20727_CTRL_VS_DNFB_ALLERGEN_TREATED_DC_UP
SCZ	Immunologic_signatures	GSE2770_IL12_ACT_VS_ACT_CD4_TCELL_48H_UP	195	5	0.0159041	0.227379	CNNM2:ARHGAP1:HMOX2:GNL3:SND1	http://www.gsea-msigdb.org/gsea/msigdb/cards/GSE2770_IL12_ACT_VS_ACT_CD4_TCELL_48H_UP
SCZ	Immunologic_signatures	GSE12845_PRE_GC_VS_DARKZONE_GC_TONSIL_BCELL_DN	195	5	0.0159041	0.227379	RERE:BCL11B:KLC1:TUBGCP4:QPCT	http://www.gsea-msigdb.org/gsea/msigdb/cards/GSE12845_PRE_GC_VS_DARKZONE_GC_TONSIL_BCELL_DN
SCZ	Immunologic_signatures	KAECH_DAY8_EFF_VS_DAY15_EFF_CD8_TCELL_DN	195	5	0.0159041	0.227379	RERE:FURIN:FOXP1:PCCB:TAPBP	http://www.gsea-msigdb.org/gsea/msigdb/cards/KAECH_DAY8_EFF_VS_DAY15_EFF_CD8_TCELL_DN
SCZ	Immunologic_signatures	GSE7548_NAIVE_VS_DAY28_PCC_IMMUNIZATION_CD4_TCELL_UP	196	5	0.0162243	0.227379	BAG5:NFATC3:PLCL1:ZBED4:GLT8D1	http://www.gsea-msigdb.org/gsea/msigdb/cards/GSE7548_NAIVE_VS_DAY28_PCC_IMMUNIZATION_CD4_TCELL_UP
SCZ	Immunologic_signatures	GSE40274_CTRL_VS_FOXP3_AND_HELIOS_TRANSDUCED_ACTIVATED_CD4_TCELL_UP	196	5	0.0162243	0.227379	TRIM8:GIT2:PRKCB:RFTN2:FOXP1	http://www.gsea-msigdb.org/gsea/msigdb/cards/GSE40274_CTRL_VS_FOXP3_AND_HELIOS_TRANSDUCED_ACTIVATED_CD4_TCELL_UP
SCZ	Immunologic_signatures	KAECH_NAIVE_VS_MEMORY_CD8_TCELL_UP	196	5	0.0162243	0.227379	RERE:SLC39A1:NAB2:MPHOSPH9:PRKCB	http://www.gsea-msigdb.org/gsea/msigdb/cards/KAECH_NAIVE_VS_MEMORY_CD8_TCELL_UP
SCZ	Immunologic_signatures	GSE22601_DOUBLE_NEGATIVE_VS_IMMATURE_CD4_SP_THYMOCYTE_UP	196	5	0.0162243	0.227379	SLC39A1:SNX19:ZNF592:PPP4C:TKT	http://www.gsea-msigdb.org/gsea/msigdb/cards/GSE22601_DOUBLE_NEGATIVE_VS_IMMATURE_CD4_SP_THYMOCYTE_UP
SCZ	Immunologic_signatures	GSE17721_LPS_VS_PAM3CSK4_1H_BMDC_UP	196	5	0.0162243	0.227379	NT5C2:PITPNM2:YJEFN3:BAK1:KIAA1919	http://www.gsea-msigdb.org/gsea/msigdb/cards/GSE17721_LPS_VS_PAM3CSK4_1H_BMDC_UP
SCZ	Immunologic_signatures	GSE360_CTRL_VS_T_GONDII_DC_UP	196	5	0.0162243	0.227379	DPYD:DOCK1:NRGN:BAG5:STAB1	http://www.gsea-msigdb.org/gsea/msigdb/cards/GSE360_CTRL_VS_T_GONDII_DC_UP
SCZ	Immunologic_signatures	GSE8921_UNSTIM_0H_VS_TLR1_2_STIM_MONOCYTE_6H_DN	196	5	0.0162243	0.227379	TUBGCP4:NDRG4:PABPC1L:NAGA:NISCH	http://www.gsea-msigdb.org/gsea/msigdb/cards/GSE8921_UNSTIM_0H_VS_TLR1_2_STIM_MONOCYTE_6H_DN
SCZ	Immunologic_signatures	GSE22935_UNSTIM_VS_24H_MBOVIS_BCG_STIM_MYD88_KO_MACROPHAGE_DN	196	5	0.0162243	0.227379	SIPA1:YJEFN3:MUSTN1:WDR55:COL11A2	http://www.gsea-msigdb.org/gsea/msigdb/cards/GSE22935_UNSTIM_VS_24H_MBOVIS_BCG_STIM_MYD88_KO_MACROPHAGE_DN
SCZ	Immunologic_signatures	GSE360_DC_VS_MAC_B_MALAYI_HIGH_DOSE_UP	196	5	0.0162243	0.227379	CDK2AP1:KLC1:FURIN:FES:QPCT	http://www.gsea-msigdb.org/gsea/msigdb/cards/GSE360_DC_VS_MAC_B_MALAYI_HIGH_DOSE_UP
SCZ	Immunologic_signatures	GSE369_IFNG_KO_VS_WT_LIVER_UP	196	5	0.0162243	0.227379	GIT2:PPP1R13B:FES:PQLC1:ZKSCAN3	http://www.gsea-msigdb.org/gsea/msigdb/cards/GSE369_IFNG_KO_VS_WT_LIVER_UP
SCZ	Immunologic_signatures	GSE36476_CTRL_VS_TSST_ACT_40H_MEMORY_CD4_TCELL_YOUNG_DN	196	5	0.0162243	0.227379	ESPL1:CDK2AP1:TP53BP1:FANCA:CENPM	http://www.gsea-msigdb.org/gsea/msigdb/cards/GSE36476_CTRL_VS_TSST_ACT_40H_MEMORY_CD4_TCELL_YOUNG_DN
SCZ	Immunologic_signatures	GSE14350_IL2RB_KO_VS_WT_TREG_UP	196	5	0.0162243	0.227379	NT5C2:CACNA1C:TBC1D5:TAPBP:ITPR3	http://www.gsea-msigdb.org/gsea/msigdb/cards/GSE14350_IL2RB_KO_VS_WT_TREG_UP
SCZ	Immunologic_signatures	GSE36476_CTRL_VS_TSST_ACT_40H_MEMORY_CD4_TCELL_OLD_DN	196	5	0.0162243	0.227379	ESPL1:CDK2AP1:TP53BP1:SPATS2L:CENPM	http://www.gsea-msigdb.org/gsea/msigdb/cards/GSE36476_CTRL_VS_TSST_ACT_40H_MEMORY_CD4_TCELL_OLD_DN
SCZ	Immunologic_signatures	GSE28737_FOLLICULAR_VS_MARGINAL_ZONE_BCELL_BCL6_HET_DN	196	5	0.0162243	0.227379	ABCB9:RILPL2:PSMA4:GATAD2A:DLX2	http://www.gsea-msigdb.org/gsea/msigdb/cards/GSE28737_FOLLICULAR_VS_MARGINAL_ZONE_BCELL_BCL6_HET_DN
SCZ	Immunologic_signatures	GSE5455_HEALTHY_VS_TUMOR_BEARING_MOUSE_SPLEEN_MONOCYTE_24H_INCUBATION_UP	196	5	0.0162243	0.227379	RERE:ZFYVE21:RFX2:SPATS2L:COL11A2	http://www.gsea-msigdb.org/gsea/msigdb/cards/GSE5455_HEALTHY_VS_TUMOR_BEARING_MOUSE_SPLEEN_MONOCYTE_24H_INCUBATION_UP
SCZ	Immunologic_signatures	GSE14308_TH17_VS_NATURAL_TREG_DN	196	5	0.0162243	0.227379	DGKZ:PITPNM2:DPEP1:PABPC1L:NAGA	http://www.gsea-msigdb.org/gsea/msigdb/cards/GSE14308_TH17_VS_NATURAL_TREG_DN
SCZ	Immunologic_signatures	GSE9509_LPS_VS_LPS_AND_IL10_STIM_IL10_KO_MACROPHAGE_10MIN_DN	196	5	0.0162243	0.227379	NAB2:KLC1:ZFYVE21:TP53BP1:RFTN2	http://www.gsea-msigdb.org/gsea/msigdb/cards/GSE9509_LPS_VS_LPS_AND_IL10_STIM_IL10_KO_MACROPHAGE_10MIN_DN
SCZ	Immunologic_signatures	GSE17721_LPS_VS_PAM3CSK4_24H_BMDC_DN	196	5	0.0162243	0.227379	SIPA1:NAB2:YPEL3:PQLC1:RNF38	http://www.gsea-msigdb.org/gsea/msigdb/cards/GSE17721_LPS_VS_PAM3CSK4_24H_BMDC_DN
SCZ	Immunologic_signatures	GSE37301_GRANULOCYTE_MONOCYTE_PROGENITOR_VS_RAG2_KO_NK_CELL_DN	196	5	0.0162243	0.227379	SLC39A1:ARHGAP1:HIP1R:ITIH1:CD47	http://www.gsea-msigdb.org/gsea/msigdb/cards/GSE37301_GRANULOCYTE_MONOCYTE_PROGENITOR_VS_RAG2_KO_NK_CELL_DN
SCZ	Immunologic_signatures	GSE17721_LPS_VS_POLYIC_0.5H_BMDC_DN	196	5	0.0162243	0.227379	VASN:YPEL3:SPIRE2:TMEM110:TFAP2B	http://www.gsea-msigdb.org/gsea/msigdb/cards/GSE17721_LPS_VS_POLYIC_0.5H_BMDC_DN
SCZ	Immunologic_signatures	GSE41867_DAY6_EFFECTOR_VS_DAY30_EXHAUSTED_CD8_TCELL_LCMV_CLONE13_UP	196	5	0.0162243	0.227379	RERE:TP53BP1:NAGA:TAPBP:BAK1	http://www.gsea-msigdb.org/gsea/msigdb/cards/GSE41867_DAY6_EFFECTOR_VS_DAY30_EXHAUSTED_CD8_TCELL_LCMV_CLONE13_UP
SCZ	Immunologic_signatures	GSE12392_CD8A_POS_VS_NEG_SPLEEN_IFNB_KO_DC_UP	196	5	0.0162243	0.227379	RERE:TUBGCP4:STAB1:TAPBP:LSM1	http://www.gsea-msigdb.org/gsea/msigdb/cards/GSE12392_CD8A_POS_VS_NEG_SPLEEN_IFNB_KO_DC_UP
SCZ	Immunologic_signatures	GSE17721_0.5H_VS_4H_GARDIQUIMOD_BMDC_UP	196	5	0.0162243	0.227379	PLEKHO1:DGKZ:CDK2AP1:FES:ZKSCAN3	http://www.gsea-msigdb.org/gsea/msigdb/cards/GSE17721_0.5H_VS_4H_GARDIQUIMOD_BMDC_UP
SCZ	Immunologic_signatures	GSE17721_POLYIC_VS_PAM3CSK4_6H_BMDC_DN	196	5	0.0162243	0.227379	KLHL21:DGKZ:ARHGAP1:PQLC1:IRF3	http://www.gsea-msigdb.org/gsea/msigdb/cards/GSE17721_POLYIC_VS_PAM3CSK4_6H_BMDC_DN
SCZ	Immunologic_signatures	GSE22033_WT_VS_PPARG_KO_MEF_DN	196	5	0.0162243	0.227379	MPHOSPH9:PSMA4:CHRNA3:GLT8D1:TFAP2B	http://www.gsea-msigdb.org/gsea/msigdb/cards/GSE22033_WT_VS_PPARG_KO_MEF_DN
SCZ	Immunologic_signatures	GSE45365_HEALTHY_VS_MCMV_INFECTION_CD8A_DC_UP	196	5	0.0162243	0.227379	TRIM8:NRGN:CCDC92:RBM26:CRELD2	http://www.gsea-msigdb.org/gsea/msigdb/cards/GSE45365_HEALTHY_VS_MCMV_INFECTION_CD8A_DC_UP
SCZ	Immunologic_signatures	GSE9988_LPS_VS_VEHICLE_TREATED_MONOCYTE_DN	196	5	0.0162243	0.227379	PLEKHO1:DGKZ:ARHGAP1:GIT2:NT5DC2	http://www.gsea-msigdb.org/gsea/msigdb/cards/GSE9988_LPS_VS_VEHICLE_TREATED_MONOCYTE_DN
SCZ	Immunologic_signatures	GSE14350_TREG_VS_TEFF_DN	196	5	0.0162243	0.227379	DRD2:FES:TKT:MAD1L1:CHRNA2	http://www.gsea-msigdb.org/gsea/msigdb/cards/GSE14350_TREG_VS_TEFF_DN
SCZ	Immunologic_signatures	GSE17721_LPS_VS_CPG_2H_BMDC_DN	196	5	0.0162243	0.227379	DENND4B:PCNXL3:TUBGCP4:NAGA:GNL3	http://www.gsea-msigdb.org/gsea/msigdb/cards/GSE17721_LPS_VS_CPG_2H_BMDC_DN
SCZ	Immunologic_signatures	GSE17721_CTRL_VS_POLYIC_0.5H_BMDC_DN	196	5	0.0162243	0.227379	VASN:YPEL3:SPIRE2:TSSC1:TFAP2B	http://www.gsea-msigdb.org/gsea/msigdb/cards/GSE17721_CTRL_VS_POLYIC_0.5H_BMDC_DN
SCZ	Immunologic_signatures	GSE40666_NAIVE_VS_EFFECTOR_CD8_TCELL_UP	196	5	0.0162243	0.227379	AS3MT:PPP1R13B:CORO7:PRKCB:FOXP1	http://www.gsea-msigdb.org/gsea/msigdb/cards/GSE40666_NAIVE_VS_EFFECTOR_CD8_TCELL_UP
SCZ	Immunologic_signatures	GSE9988_ANTI_TREM1_AND_LPS_VS_CTRL_TREATED_MONOCYTES_DN	197	5	0.0165488	0.227379	TRIM8:ARHGAP1:GIT2:NT5DC2:RNF38	http://www.gsea-msigdb.org/gsea/msigdb/cards/GSE9988_ANTI_TREM1_AND_LPS_VS_CTRL_TREATED_MONOCYTES_DN
SCZ	Immunologic_signatures	GSE2770_UNTREATED_VS_IL12_TREATED_ACT_CD4_TCELL_6H_DN	197	5	0.0165488	0.227379	CACNB2:CORO7:SPATS2L:NAGA:CRELD2	http://www.gsea-msigdb.org/gsea/msigdb/cards/GSE2770_UNTREATED_VS_IL12_TREATED_ACT_CD4_TCELL_6H_DN
SCZ	Immunologic_signatures	GSE17721_POLYIC_VS_GARDIQUIMOD_8H_BMDC_DN	197	5	0.0165488	0.227379	CDK2AP1:TP53BP1:PRKCB:NOSIP:ZBTB22	http://www.gsea-msigdb.org/gsea/msigdb/cards/GSE17721_POLYIC_VS_GARDIQUIMOD_8H_BMDC_DN
SCZ	Immunologic_signatures	GSE22025_UNTREATED_VS_TGFB1_TREATED_CD4_TCELL_UP	197	5	0.0165488	0.227379	FURIN:NFATC3:PPP1R16B:CD47:NDUFA2	http://www.gsea-msigdb.org/gsea/msigdb/cards/GSE22025_UNTREATED_VS_TGFB1_TREATED_CD4_TCELL_UP
SCZ	Immunologic_signatures	GSE17721_POLYIC_VS_GARDIQUIMOD_6H_BMDC_DN	197	5	0.0165488	0.227379	ARHGAP1:PCNXL3:MLF2:TP53BP1:TRIM27	http://www.gsea-msigdb.org/gsea/msigdb/cards/GSE17721_POLYIC_VS_GARDIQUIMOD_6H_BMDC_DN
SCZ	Immunologic_signatures	GSE17721_LPS_VS_CPG_4H_BMDC_DN	197	5	0.0165488	0.227379	PLEKHO1:CDK2AP1:YPEL3:PRRG2:LSM1	http://www.gsea-msigdb.org/gsea/msigdb/cards/GSE17721_LPS_VS_CPG_4H_BMDC_DN
SCZ	Immunologic_signatures	GSE31622_WT_VS_KLF3_KO_BCELL_DN	197	5	0.0165488	0.227379	DENND4B:SIPA1:FES:NFATC3:TSSC1	http://www.gsea-msigdb.org/gsea/msigdb/cards/GSE31622_WT_VS_KLF3_KO_BCELL_DN
SCZ	Immunologic_signatures	GSE17721_CTRL_VS_GARDIQUIMOD_4H_BMDC_UP	197	5	0.0165488	0.227379	RERE:DGKZ:FAM109B:ZKSCAN3:MAD1L1	http://www.gsea-msigdb.org/gsea/msigdb/cards/GSE17721_CTRL_VS_GARDIQUIMOD_4H_BMDC_UP
SCZ	Immunologic_signatures	GSE17721_CPG_VS_GARDIQUIMOD_24H_BMDC_UP	197	5	0.0165488	0.227379	NDUFA13:TKT:GDNF:RXRB:BAK1	http://www.gsea-msigdb.org/gsea/msigdb/cards/GSE17721_CPG_VS_GARDIQUIMOD_24H_BMDC_UP
SCZ	Immunologic_signatures	GSE37301_COMMON_LYMPHOID_PROGENITOR_VS_PRO_BCELL_DN	197	5	0.0165488	0.227379	CCDC92:HMOX2:NFATC3:SPATS2L:SRPK2	http://www.gsea-msigdb.org/gsea/msigdb/cards/GSE37301_COMMON_LYMPHOID_PROGENITOR_VS_PRO_BCELL_DN
SCZ	Immunologic_signatures	GSE9650_GP33_VS_GP276_LCMV_SPECIFIC_EXHAUSTED_CD8_TCELL_UP	197	5	0.0165488	0.227379	NDUFA13:ITIH1:ITIH4:GDNF:ZKSCAN3	http://www.gsea-msigdb.org/gsea/msigdb/cards/GSE9650_GP33_VS_GP276_LCMV_SPECIFIC_EXHAUSTED_CD8_TCELL_UP
SCZ	Immunologic_signatures	GSE16522_ANTI_CD3CD28_STIM_VS_UNSTIM_MEMORY_CD8_TCELL_DN	197	5	0.0165488	0.227379	SDCCAG8:DGKZ:NDUFA13:CUL3:NDUFA2	http://www.gsea-msigdb.org/gsea/msigdb/cards/GSE16522_ANTI_CD3CD28_STIM_VS_UNSTIM_MEMORY_CD8_TCELL_DN
SCZ	Immunologic_signatures	GSE19888_ADENOSINE_A3R_INH_PRETREAT_AND_ACT_BY_A3R_VS_TCELL_MEMBRANES_ACT_MAST_CELL_DN	197	5	0.0165488	0.227379	SUFU:ESPL1:NDRG4:CYP2D6:TMEM110	http://www.gsea-msigdb.org/gsea/msigdb/cards/GSE19888_ADENOSINE_A3R_INH_PRETREAT_AND_ACT_BY_A3R_VS_TCELL_MEMBRANES_ACT_MAST_CELL_DN
SCZ	Immunologic_signatures	GSE22033_UNTREATED_VS_ROSIGLITAZONE_TREATED_MEF_UP	197	5	0.0165488	0.227379	GIT2:RBM26:PQLC1:ZKSCAN3:LSM1	http://www.gsea-msigdb.org/gsea/msigdb/cards/GSE22033_UNTREATED_VS_ROSIGLITAZONE_TREATED_MEF_UP
SCZ	Immunologic_signatures	GSE21670_TGFB_VS_TGFB_AND_IL6_TREATED_CD4_TCELL_DN	197	5	0.0165488	0.227379	KLHL21:NT5C2:TAPBP:GIGYF1:WHSC1L1	http://www.gsea-msigdb.org/gsea/msigdb/cards/GSE21670_TGFB_VS_TGFB_AND_IL6_TREATED_CD4_TCELL_DN
SCZ	Immunologic_signatures	GSE16697_CD4_TCELL_VS_TFH_CD4_TCELL_UP	197	5	0.0165488	0.227379	FES:NMRAL1:HMOX2:PRKCB:PQLC1	http://www.gsea-msigdb.org/gsea/msigdb/cards/GSE16697_CD4_TCELL_VS_TFH_CD4_TCELL_UP
SCZ	Immunologic_signatures	GSE43863_LY6C_INT_CXCR5POS_VS_LY6C_LOW_CXCR5NEG_EFFECTOR_CD4_TCELL_DN	197	5	0.0165488	0.227379	NAB2:RILPL2:CHRNA3:PQLC1:NGEF	http://www.gsea-msigdb.org/gsea/msigdb/cards/GSE43863_LY6C_INT_CXCR5POS_VS_LY6C_LOW_CXCR5NEG_EFFECTOR_CD4_TCELL_DN
SCZ	Immunologic_signatures	GSE15750_WT_VS_TRAF6KO_DAY6_EFF_CD8_TCELL_DN	197	5	0.0165488	0.227379	RILPL2:HMOX2:WBP2NL:FAM109B:TTBK1	http://www.gsea-msigdb.org/gsea/msigdb/cards/GSE15750_WT_VS_TRAF6KO_DAY6_EFF_CD8_TCELL_DN
SCZ	Immunologic_signatures	GSE15750_DAY6_VS_DAY10_EFF_CD8_TCELL_DN	197	5	0.0165488	0.227379	RERE:CYP17A1:BCL11B:PPP1R13B:CPNE7	http://www.gsea-msigdb.org/gsea/msigdb/cards/GSE15750_DAY6_VS_DAY10_EFF_CD8_TCELL_DN
SCZ	Immunologic_signatures	GSE32423_MEMORY_VS_NAIVE_CD8_TCELL_IL7_IL4_UP	197	5	0.0165488	0.227379	CHRNA5:FUT2:TBC1D5:ITIH1:TFAP2B	http://www.gsea-msigdb.org/gsea/msigdb/cards/GSE32423_MEMORY_VS_NAIVE_CD8_TCELL_IL7_IL4_UP
SCZ	Immunologic_signatures	GSE28737_WT_VS_BCL6_HET_MARGINAL_ZONE_BCELL_UP	197	5	0.0165488	0.227379	RTN1:FES:PQLC1:STAB1:MAD1L1	http://www.gsea-msigdb.org/gsea/msigdb/cards/GSE28737_WT_VS_BCL6_HET_MARGINAL_ZONE_BCELL_UP
SCZ	Immunologic_signatures	GSE46606_DAY1_VS_DAY3_CD40L_IL2_IL5_STIMULATED_IRF4HIGH_BCELL_DN	197	5	0.0165488	0.227379	CACNB2:SPG7:TAPBP:MAD1L1:WHSC1L1	http://www.gsea-msigdb.org/gsea/msigdb/cards/GSE46606_DAY1_VS_DAY3_CD40L_IL2_IL5_STIMULATED_IRF4HIGH_BCELL_DN
SCZ	Immunologic_signatures	GSE5589_LPS_VS_LPS_AND_IL10_STIM_IL6_KO_MACROPHAGE_45MIN_DN	197	5	0.0165488	0.227379	ESAM:ESPL1:PPP4C:TKT:CD47	http://www.gsea-msigdb.org/gsea/msigdb/cards/GSE5589_LPS_VS_LPS_AND_IL10_STIM_IL6_KO_MACROPHAGE_45MIN_DN
SCZ	Immunologic_signatures	GSE36527_CD62L_HIGH_VS_CD62L_LOW_TREG_CD69_NEG_KLRG1_NEG_DN	197	5	0.0165488	0.227379	KLHL21:CCDC92:INO80E:CILP2:CYP7B1	http://www.gsea-msigdb.org/gsea/msigdb/cards/GSE36527_CD62L_HIGH_VS_CD62L_LOW_TREG_CD69_NEG_KLRG1_NEG_DN
SCZ	Immunologic_signatures	GSE12198_LOW_IL2_STIM_NK_CELL_VS_HIGH_IL2_STIM_NK_CELL_UP	197	5	0.0165488	0.227379	DMAP1:TP53BP1:VASN:PQLC1:PRRG2	http://www.gsea-msigdb.org/gsea/msigdb/cards/GSE12198_LOW_IL2_STIM_NK_CELL_VS_HIGH_IL2_STIM_NK_CELL_UP
SCZ	Immunologic_signatures	GSE1925_CTRL_VS_IFNG_PRIMED_MACROPHAGE_24H_IFNG_STIM_UP	197	5	0.0165488	0.227379	NAB2:RBM26:FURIN:WDR55:COL11A2	http://www.gsea-msigdb.org/gsea/msigdb/cards/GSE1925_CTRL_VS_IFNG_PRIMED_MACROPHAGE_24H_IFNG_STIM_UP
SCZ	Immunologic_signatures	GSE10325_BCELL_VS_MYELOID_DN	197	5	0.0165488	0.227379	TRIM8:CDK2AP1:QPCT:NAGA:TKT	http://www.gsea-msigdb.org/gsea/msigdb/cards/GSE10325_BCELL_VS_MYELOID_DN
SCZ	Immunologic_signatures	GSE15735_CTRL_VS_HDAC_INHIBITOR_TREATED_CD4_TCELL_2H_UP	197	5	0.0165488	0.227379	NMRAL1:PRKCB:PQLC1:PPP1R16B:ZBTB22	http://www.gsea-msigdb.org/gsea/msigdb/cards/GSE15735_CTRL_VS_HDAC_INHIBITOR_TREATED_CD4_TCELL_2H_UP
SCZ	Immunologic_signatures	GSE20366_CD103_POS_VS_NEG_TREG_KLRG1NEG_UP	198	5	0.0168776	0.227379	PTPRF:KCNG2:TM6SF2:FOXP1:POM121L2	http://www.gsea-msigdb.org/gsea/msigdb/cards/GSE20366_CD103_POS_VS_NEG_TREG_KLRG1NEG_UP
SCZ	Immunologic_signatures	GSE17721_0.5H_VS_4H_CPG_BMDC_UP	198	5	0.0168776	0.227379	TMX2:NFATC3:STAB1:GNL3:SRPK2	http://www.gsea-msigdb.org/gsea/msigdb/cards/GSE17721_0.5H_VS_4H_CPG_BMDC_UP
SCZ	Immunologic_signatures	GSE17721_PAM3CSK4_VS_GADIQUIMOD_4H_BMDC_DN	198	5	0.0168776	0.227379	CYP17A1:DOCK1:PPP4C:GATAD2A:CD47	http://www.gsea-msigdb.org/gsea/msigdb/cards/GSE17721_PAM3CSK4_VS_GADIQUIMOD_4H_BMDC_DN
SCZ	Immunologic_signatures	GSE17721_POLYIC_VS_PAM3CSK4_16H_BMDC_UP	198	5	0.0168776	0.227379	PRRG2:TSSC1:DPYSL5:STAB1:GRM1	http://www.gsea-msigdb.org/gsea/msigdb/cards/GSE17721_POLYIC_VS_PAM3CSK4_16H_BMDC_UP
SCZ	Immunologic_signatures	GSE20366_TREG_VS_TCONV_UP	198	5	0.0168776	0.227379	SUFU:AS3MT:GRIN2A:CILP2:PRRG2	http://www.gsea-msigdb.org/gsea/msigdb/cards/GSE20366_TREG_VS_TCONV_UP
SCZ	Immunologic_signatures	GSE17301_ACD3_ACD28_VS_ACD3_ACD28_AND_IFNA2_STIM_CD8_TCELL_DN	198	5	0.0168776	0.227379	SIPA1:HMOX2:QPCT:ZSCAN16:BAK1	http://www.gsea-msigdb.org/gsea/msigdb/cards/GSE17301_ACD3_ACD28_VS_ACD3_ACD28_AND_IFNA2_STIM_CD8_TCELL_DN
SCZ	Immunologic_signatures	GSE32423_CTRL_VS_IL4_MEMORY_CD8_TCELL_DN	198	5	0.0168776	0.227379	TSSC1:TKT:TAPBP:BAK1:DGKI	http://www.gsea-msigdb.org/gsea/msigdb/cards/GSE32423_CTRL_VS_IL4_MEMORY_CD8_TCELL_DN
SCZ	Immunologic_signatures	GSE7460_CTRL_VS_TGFB_TREATED_ACT_FOXP3_HET_TCONV_DN	198	5	0.0168776	0.227379	SIPA1:YPEL3:TBC1D5:FOXP1:SRPK2	http://www.gsea-msigdb.org/gsea/msigdb/cards/GSE7460_CTRL_VS_TGFB_TREATED_ACT_FOXP3_HET_TCONV_DN
SCZ	Immunologic_signatures	GSE12392_CD8A_POS_VS_NEG_SPLEEN_DC_DN	198	5	0.0168776	0.227379	HIP1R:ARL6IP4:RFTN2:CENPM:KIFC1	http://www.gsea-msigdb.org/gsea/msigdb/cards/GSE12392_CD8A_POS_VS_NEG_SPLEEN_DC_DN
SCZ	Immunologic_signatures	GSE12392_WT_VS_IFNAR_KO_CD8A_NEG_SPLEEN_DC_UP	198	5	0.0168776	0.227379	ESAM:RTN1:PRKCB:YPEL3:TMEM110	http://www.gsea-msigdb.org/gsea/msigdb/cards/GSE12392_WT_VS_IFNAR_KO_CD8A_NEG_SPLEEN_DC_UP
SCZ	Immunologic_signatures	GSE2770_UNTREATED_VS_TGFB_AND_IL12_TREATED_ACT_CD4_TCELL_48H_UP	198	5	0.0168776	0.227379	ARL6IP4:MPHOSPH9:INO80E:YPEL3:NGEF	http://www.gsea-msigdb.org/gsea/msigdb/cards/GSE2770_UNTREATED_VS_TGFB_AND_IL12_TREATED_ACT_CD4_TCELL_48H_UP
SCZ	Immunologic_signatures	GSE31082_DN_VS_CD8_SP_THYMOCYTE_DN	198	5	0.0168776	0.227379	RERE:DGKZ:ZNF592:CRHR1:WHSC1L1	http://www.gsea-msigdb.org/gsea/msigdb/cards/GSE31082_DN_VS_CD8_SP_THYMOCYTE_DN
SCZ	Immunologic_signatures	GSE11961_MEMORY_BCELL_DAY7_VS_PLASMA_CELL_DAY7_UP	198	5	0.0168776	0.227379	SIPA1:CORO7:PRR12:GNL3:CSMD1	http://www.gsea-msigdb.org/gsea/msigdb/cards/GSE11961_MEMORY_BCELL_DAY7_VS_PLASMA_CELL_DAY7_UP
SCZ	Immunologic_signatures	GSE7460_CTRL_VS_TGFB_TREATED_ACT_TREG_DN	198	5	0.0168776	0.227379	SIPA1:GIT2:FURIN:YPEL3:NDRG4	http://www.gsea-msigdb.org/gsea/msigdb/cards/GSE7460_CTRL_VS_TGFB_TREATED_ACT_TREG_DN
SCZ	Immunologic_signatures	GSE10240_CTRL_VS_IL17_AND_IL22_STIM_PRIMARY_BRONCHIAL_EPITHELIAL_CELLS_DN	198	5	0.0168776	0.227379	ESPL1:TP53BP1:CENPM:CD47:RXRB	http://www.gsea-msigdb.org/gsea/msigdb/cards/GSE10240_CTRL_VS_IL17_AND_IL22_STIM_PRIMARY_BRONCHIAL_EPITHELIAL_CELLS_DN
SCZ	Immunologic_signatures	GSE37301_RAG2_KO_VS_RAG2_AND_ETS1_KO_NK_CELL_UP	198	5	0.0168776	0.227379	SLC39A1:HIP1R:NEK4:ITIH1:ITIH4	http://www.gsea-msigdb.org/gsea/msigdb/cards/GSE37301_RAG2_KO_VS_RAG2_AND_ETS1_KO_NK_CELL_UP
SCZ	Immunologic_signatures	GSE22886_DAY1_VS_DAY7_MONOCYTE_IN_CULTURE_DN	198	5	0.0168776	0.227379	CDK2AP1:HMOX2:TBC1D5:PCCB:FTSJ2	http://www.gsea-msigdb.org/gsea/msigdb/cards/GSE22886_DAY1_VS_DAY7_MONOCYTE_IN_CULTURE_DN
SCZ	Immunologic_signatures	GSE45365_NK_CELL_VS_CD8A_DC_UP	198	5	0.0168776	0.227379	NT5C2:NGEF:CRELD2:STAB1:ZNF184	http://www.gsea-msigdb.org/gsea/msigdb/cards/GSE45365_NK_CELL_VS_CD8A_DC_UP
SCZ	Immunologic_signatures	GSE10239_NAIVE_VS_KLRG1INT_EFF_CD8_TCELL_UP	198	5	0.0168776	0.227379	BCL11B:PPP1R13B:ADAL:PRKCB:WHSC1L1	http://www.gsea-msigdb.org/gsea/msigdb/cards/GSE10239_NAIVE_VS_KLRG1INT_EFF_CD8_TCELL_UP
SCZ	Immunologic_signatures	GSE17721_LPS_VS_CPG_0.5H_BMDC_DN	198	5	0.0168776	0.227379	BCL11B:CHRNA5:CHRNB4:COL11A2:CSMD1	http://www.gsea-msigdb.org/gsea/msigdb/cards/GSE17721_LPS_VS_CPG_0.5H_BMDC_DN
SCZ	Immunologic_signatures	GSE26351_UNSTIM_VS_WNT_PATHWAY_STIM_HEMATOPOIETIC_PROGENITORS_UP	198	5	0.0168776	0.227379	RERE:DOCK1:SIPA1:MPHOSPH9:YPEL3	http://www.gsea-msigdb.org/gsea/msigdb/cards/GSE26351_UNSTIM_VS_WNT_PATHWAY_STIM_HEMATOPOIETIC_PROGENITORS_UP
SCZ	Immunologic_signatures	GSE22886_TH1_VS_TH2_48H_ACT_DN	198	5	0.0168776	0.227379	DPYD:NT5C2:RBM26:ZFYVE21:PLCL1	http://www.gsea-msigdb.org/gsea/msigdb/cards/GSE22886_TH1_VS_TH2_48H_ACT_DN
SCZ	Immunologic_signatures	GSE22886_CTRL_VS_LPS_24H_DC_UP	198	5	0.0168776	0.227379	NRGN:BAG5:FES:NT5DC2:FTSJ2	http://www.gsea-msigdb.org/gsea/msigdb/cards/GSE22886_CTRL_VS_LPS_24H_DC_UP
SCZ	Immunologic_signatures	GSE21360_PRIMARY_VS_QUATERNARY_MEMORY_CD8_TCELL_DN	198	5	0.0168776	0.227379	PLEKHO1:RBM26:BCL11B:RXRB:ZBTB22	http://www.gsea-msigdb.org/gsea/msigdb/cards/GSE21360_PRIMARY_VS_QUATERNARY_MEMORY_CD8_TCELL_DN
SCZ	Immunologic_signatures	GSE17721_POLYIC_VS_CPG_1H_BMDC_UP	198	5	0.0168776	0.227379	GATAD2B:OGFOD2:RBM26:INO80E:TLR9:TLR9	http://www.gsea-msigdb.org/gsea/msigdb/cards/GSE17721_POLYIC_VS_CPG_1H_BMDC_UP
SCZ	Immunologic_signatures	GSE22601_IMMATURE_CD4_SINGLE_POSITIVE_VS_CD8_SINGLE_POSITIVE_THYMOCYTE_DN	198	5	0.0168776	0.227379	SLC39A1:FURIN:PPP1R16B:GNL3:WHSC1L1	http://www.gsea-msigdb.org/gsea/msigdb/cards/GSE22601_IMMATURE_CD4_SINGLE_POSITIVE_VS_CD8_SINGLE_POSITIVE_THYMOCYTE_DN
SCZ	Immunologic_signatures	GSE411_WT_VS_SOCS3_KO_MACROPHAGE_IL6_STIM_400MIN_DN	198	5	0.0168776	0.227379	TRMT61A:ZC3H7B:GLT8D1:ZMAT2:ITPR3	http://www.gsea-msigdb.org/gsea/msigdb/cards/GSE411_WT_VS_SOCS3_KO_MACROPHAGE_IL6_STIM_400MIN_DN
SCZ	Immunologic_signatures	GSE22886_TCELL_VS_BCELL_NAIVE_UP	198	5	0.0168776	0.227379	KLHL21:DGKZ:BCL11B:HMOX2:NOSIP	http://www.gsea-msigdb.org/gsea/msigdb/cards/GSE22886_TCELL_VS_BCELL_NAIVE_UP
SCZ	Immunologic_signatures	GSE23925_LIGHT_ZONE_VS_DARK_ZONE_BCELL_DN	198	5	0.0168776	0.227379	GIT2:VASN:QPCT:ZKSCAN3:DGKI	http://www.gsea-msigdb.org/gsea/msigdb/cards/GSE23925_LIGHT_ZONE_VS_DARK_ZONE_BCELL_DN
SCZ	Immunologic_signatures	GSE36476_CTRL_VS_TSST_ACT_72H_MEMORY_CD4_TCELL_OLD_DN	198	5	0.0168776	0.227379	ESPL1:CDK2AP1:TP53BP1:CENPM:PCCB	http://www.gsea-msigdb.org/gsea/msigdb/cards/GSE36476_CTRL_VS_TSST_ACT_72H_MEMORY_CD4_TCELL_OLD_DN
SCZ	Immunologic_signatures	GSE43863_DAY6_EFF_VS_DAY150_MEM_TH1_CD4_TCELL_UP	198	5	0.0168776	0.227379	NRGN:NAB2:RILPL2:CORO7:SRPK2	http://www.gsea-msigdb.org/gsea/msigdb/cards/GSE43863_DAY6_EFF_VS_DAY150_MEM_TH1_CD4_TCELL_UP
SCZ	Immunologic_signatures	GSE15324_NAIVE_VS_ACTIVATED_ELF4_KO_CD8_TCELL_UP	198	5	0.0168776	0.227379	DMAP1:MPHOSPH9:NMB:QPCT:ITPR3	http://www.gsea-msigdb.org/gsea/msigdb/cards/GSE15324_NAIVE_VS_ACTIVATED_ELF4_KO_CD8_TCELL_UP
SCZ	Immunologic_signatures	GSE9988_LPS_VS_CTRL_TREATED_MONOCYTE_DN	198	5	0.0168776	0.227379	PLEKHO1:ARHGAP1:GIT2:NAGA:RNF38	http://www.gsea-msigdb.org/gsea/msigdb/cards/GSE9988_LPS_VS_CTRL_TREATED_MONOCYTE_DN
SCZ	Immunologic_signatures	GSE3982_CTRL_VS_LPS_4H_MAC_UP	198	5	0.0168776	0.227379	GIT2:RBM26:GATAD2A:POM121L2:ZSCAN16	http://www.gsea-msigdb.org/gsea/msigdb/cards/GSE3982_CTRL_VS_LPS_4H_MAC_UP
SCZ	Immunologic_signatures	GSE17721_CTRL_VS_GARDIQUIMOD_1H_BMDC_UP	198	5	0.0168776	0.227379	KLHL21:BCL11B:BAK1:GRM1:GIGYF1	http://www.gsea-msigdb.org/gsea/msigdb/cards/GSE17721_CTRL_VS_GARDIQUIMOD_1H_BMDC_UP
SCZ	Immunologic_signatures	GSE22443_NAIVE_VS_ACT_AND_IL12_TREATED_CD8_TCELL_UP	199	5	0.0172107	0.227379	PLEKHO1:FES:HMOX2:STAB1:SND1	http://www.gsea-msigdb.org/gsea/msigdb/cards/GSE22443_NAIVE_VS_ACT_AND_IL12_TREATED_CD8_TCELL_UP
SCZ	Immunologic_signatures	GSE42021_CD24HI_TREG_VS_CD24HI_TCONV_THYMUS_UP	199	5	0.0172107	0.227379	RERE:PLEKHO1:FES:BAK1:LEMD2	http://www.gsea-msigdb.org/gsea/msigdb/cards/GSE42021_CD24HI_TREG_VS_CD24HI_TCONV_THYMUS_UP
SCZ	Immunologic_signatures	GSE29618_PRE_VS_DAY7_POST_TIV_FLU_VACCINE_PDC_DN	199	5	0.0172107	0.227379	NGF:PSMA4:GATAD2A:IRF3:CYP2D6	http://www.gsea-msigdb.org/gsea/msigdb/cards/GSE29618_PRE_VS_DAY7_POST_TIV_FLU_VACCINE_PDC_DN
SCZ	Immunologic_signatures	GSE15330_WT_VS_IKAROS_KO_MEGAKARYOCYTE_ERYTHROID_PROGENITOR_UP	199	5	0.0172107	0.227379	SNX19:CDK2AP1:FOXP1:TRIM27:FTSJ2	http://www.gsea-msigdb.org/gsea/msigdb/cards/GSE15330_WT_VS_IKAROS_KO_MEGAKARYOCYTE_ERYTHROID_PROGENITOR_UP
SCZ	Immunologic_signatures	GSE34392_ST2_KO_VS_WT_DAY8_LCMV_EFFECTOR_CD8_TCELL_UP	199	5	0.0172107	0.227379	RERE:ARL6IP4:CORO7:ZBED4:SRPK2	http://www.gsea-msigdb.org/gsea/msigdb/cards/GSE34392_ST2_KO_VS_WT_DAY8_LCMV_EFFECTOR_CD8_TCELL_UP
SCZ	Immunologic_signatures	GSE8621_UNSTIM_VS_LPS_STIM_MACROPHAGE_DN	199	5	0.0172107	0.227379	PITPNM2:MPHOSPH9:PPP4C:TSSC1:WHSC1L1	http://www.gsea-msigdb.org/gsea/msigdb/cards/GSE8621_UNSTIM_VS_LPS_STIM_MACROPHAGE_DN
SCZ	Immunologic_signatures	GSE9006_TYPE_1_VS_TYPE_2_DIABETES_PBMC_AT_DX_UP	199	5	0.0172107	0.227379	DGKZ:SIPA1:GATAD2A:IRF3:TKT	http://www.gsea-msigdb.org/gsea/msigdb/cards/GSE9006_TYPE_1_VS_TYPE_2_DIABETES_PBMC_AT_DX_UP
SCZ	Immunologic_signatures	GSE29164_UNTREATED_VS_CD8_TCELL_TREATED_MELANOMA_DAY3_UP	199	5	0.0172107	0.227379	SLC39A1:FANCA:NDUFA13:NAGA:GLT8D1	http://www.gsea-msigdb.org/gsea/msigdb/cards/GSE29164_UNTREATED_VS_CD8_TCELL_TREATED_MELANOMA_DAY3_UP
SCZ	Immunologic_signatures	GSE7852_LN_VS_FAT_TCONV_UP	199	5	0.0172107	0.227379	RERE:RBM26:TUBGCP4:ZNF592:PRKCB	http://www.gsea-msigdb.org/gsea/msigdb/cards/GSE7852_LN_VS_FAT_TCONV_UP
SCZ	Immunologic_signatures	GSE16266_CTRL_VS_HEATSHOCK_AND_LPS_STIM_MEF_DN	199	5	0.0172107	0.227379	NAB2:BCL11B:HMOX2:FOXP1:FTSJ2	http://www.gsea-msigdb.org/gsea/msigdb/cards/GSE16266_CTRL_VS_HEATSHOCK_AND_LPS_STIM_MEF_DN
SCZ	Immunologic_signatures	GSE9650_EFFECTOR_VS_MEMORY_CD8_TCELL_DN	199	5	0.0172107	0.227379	RERE:GNL3:ZKSCAN3:TAPBP:RNF38	http://www.gsea-msigdb.org/gsea/msigdb/cards/GSE9650_EFFECTOR_VS_MEMORY_CD8_TCELL_DN
SCZ	Immunologic_signatures	GSE33425_CD161_HIGH_VS_INT_CD8_TCELL_DN	199	5	0.0172107	0.227379	ABCB9:PSMA4:FURIN:NDUFA13:TKT	http://www.gsea-msigdb.org/gsea/msigdb/cards/GSE33425_CD161_HIGH_VS_INT_CD8_TCELL_DN
SCZ	Immunologic_signatures	GSE17301_IFNA2_VS_IFNA2_AND_ACD3_ACD28_STIM_CD8_TCELL_UP	199	5	0.0172107	0.227379	KLHL21:SIPA1:HMOX2:ZSCAN16:BAK1	http://www.gsea-msigdb.org/gsea/msigdb/cards/GSE17301_IFNA2_VS_IFNA2_AND_ACD3_ACD28_STIM_CD8_TCELL_UP
SCZ	Immunologic_signatures	GSE11961_MARGINAL_ZONE_BCELL_VS_MEMORY_BCELL_DAY7_DN	199	5	0.0172107	0.227379	PITPNM2:CCDC92:GRIN2A:DPEP1:MAD1L1	http://www.gsea-msigdb.org/gsea/msigdb/cards/GSE11961_MARGINAL_ZONE_BCELL_VS_MEMORY_BCELL_DAY7_DN
SCZ	Immunologic_signatures	GSE27786_LIN_NEG_VS_CD4_TCELL_DN	199	5	0.0172107	0.227379	GIT2:HMOX2:CYP2D6:ZMAT2:WHSC1L1	http://www.gsea-msigdb.org/gsea/msigdb/cards/GSE27786_LIN_NEG_VS_CD4_TCELL_DN
SCZ	Immunologic_signatures	GSE40274_FOXP3_VS_FOXP3_AND_EOS_TRANSDUCED_ACTIVATED_CD4_TCELL_UP	199	5	0.0172107	0.227379	SUFU:TRIM8:PQLC1:RFTN2:FOXP1	http://www.gsea-msigdb.org/gsea/msigdb/cards/GSE40274_FOXP3_VS_FOXP3_AND_EOS_TRANSDUCED_ACTIVATED_CD4_TCELL_UP
SCZ	Immunologic_signatures	GSE11961_PLASMA_CELL_DAY7_VS_GERMINAL_CENTER_BCELL_DAY40_UP	199	5	0.0172107	0.227379	ADAL:QPCT:SPATS2L:DND1:GRM1	http://www.gsea-msigdb.org/gsea/msigdb/cards/GSE11961_PLASMA_CELL_DAY7_VS_GERMINAL_CENTER_BCELL_DAY40_UP
SCZ	Immunologic_signatures	GSE22935_UNSTIM_VS_12H_MBOVIS_BCG_STIM_MACROPHAGE_DN	199	5	0.0172107	0.227379	NT5C2:NDUFA13:NAGA:FTSJ2:SRPK2	http://www.gsea-msigdb.org/gsea/msigdb/cards/GSE22935_UNSTIM_VS_12H_MBOVIS_BCG_STIM_MACROPHAGE_DN
SCZ	Immunologic_signatures	GSE17721_CTRL_VS_PAM3CSK4_6H_BMDC_DN	199	5	0.0172107	0.227379	ARTN:BAG5:CPEB1:FURIN:QPCT	http://www.gsea-msigdb.org/gsea/msigdb/cards/GSE17721_CTRL_VS_PAM3CSK4_6H_BMDC_DN
SCZ	Immunologic_signatures	GSE18893_CTRL_VS_TNF_TREATED_TREG_2H_UP	199	5	0.0172107	0.227379	SDCCAG8:SNX19:ZNF664:PRKCB:GDNF	http://www.gsea-msigdb.org/gsea/msigdb/cards/GSE18893_CTRL_VS_TNF_TREATED_TREG_2H_UP
SCZ	Immunologic_signatures	GSE19923_HEB_KO_VS_HEB_AND_E2A_KO_DP_THYMOCYTE_UP	199	5	0.0172107	0.227379	TMX2:SIPA1:NFATC3:CD47:SRPK2	http://www.gsea-msigdb.org/gsea/msigdb/cards/GSE19923_HEB_KO_VS_HEB_AND_E2A_KO_DP_THYMOCYTE_UP
SCZ	Immunologic_signatures	GSE22886_DC_VS_MONOCYTE_UP	199	5	0.0172107	0.227379	DOCK1:ZFYVE21:HMOX2:NT5DC2:PCCB	http://www.gsea-msigdb.org/gsea/msigdb/cards/GSE22886_DC_VS_MONOCYTE_UP
SCZ	Immunologic_signatures	GSE14308_TH17_VS_NAIVE_CD4_TCELL_UP	199	5	0.0172107	0.227379	SLC39A1:CDK2AP1:NDUFA13:STAB1:ZMAT2	http://www.gsea-msigdb.org/gsea/msigdb/cards/GSE14308_TH17_VS_NAIVE_CD4_TCELL_UP
SCZ	Immunologic_signatures	GSE40274_XBP1_VS_FOXP3_AND_XBP1_TRANSDUCED_ACTIVATED_CD4_TCELL_UP	199	5	0.0172107	0.227379	RILPL2:YPEL3:PLCL1:NAGA:DND1	http://www.gsea-msigdb.org/gsea/msigdb/cards/GSE40274_XBP1_VS_FOXP3_AND_XBP1_TRANSDUCED_ACTIVATED_CD4_TCELL_UP
SCZ	Immunologic_signatures	GSE14308_TH2_VS_INDUCED_TREG_DN	200	5	0.0175481	0.227379	SNX19:CRELD2:NISCH:GNL3:ZNF184	http://www.gsea-msigdb.org/gsea/msigdb/cards/GSE14308_TH2_VS_INDUCED_TREG_DN
SCZ	Immunologic_signatures	GSE26669_CTRL_VS_COSTIM_BLOCK_MLR_CD4_TCELL_DN	200	5	0.0175481	0.227379	PLEKHO1:ZNF664:PRKCB:YPEL3:TBC1D5	http://www.gsea-msigdb.org/gsea/msigdb/cards/GSE26669_CTRL_VS_COSTIM_BLOCK_MLR_CD4_TCELL_DN
SCZ	Immunologic_signatures	GSE17721_4H_VS_24H_POLYIC_BMDC_UP	200	5	0.0175481	0.227379	NAB2:RILPL2:TSSC1:PCCB:SND1	http://www.gsea-msigdb.org/gsea/msigdb/cards/GSE17721_4H_VS_24H_POLYIC_BMDC_UP
SCZ	Immunologic_signatures	GSE40685_NAIVE_CD4_TCELL_VS_TREG_DN	200	5	0.0175481	0.227379	DMAP1:GATAD2B:NAB2:DLX2:IMMP2L	http://www.gsea-msigdb.org/gsea/msigdb/cards/GSE40685_NAIVE_CD4_TCELL_VS_TREG_DN
SCZ	Immunologic_signatures	GSE26343_WT_VS_NFAT5_KO_MACROPHAGE_LPS_STIM_UP	200	5	0.0175481	0.227379	PTPRF:DGKZ:TRMT61A:HMOX2:PQLC1	http://www.gsea-msigdb.org/gsea/msigdb/cards/GSE26343_WT_VS_NFAT5_KO_MACROPHAGE_LPS_STIM_UP
SCZ	Immunologic_signatures	GSE7764_IL15_TREATED_VS_CTRL_NK_CELL_24H_DN	200	5	0.0175481	0.227379	AS3MT:TMTC1:BCL11B:CPNE7:CRHR1	http://www.gsea-msigdb.org/gsea/msigdb/cards/GSE7764_IL15_TREATED_VS_CTRL_NK_CELL_24H_DN
SCZ	Immunologic_signatures	GSE40274_GATA1_VS_FOXP3_AND_GATA1_TRANSDUCED_ACTIVATED_CD4_TCELL_DN	200	5	0.0175481	0.227379	PLEKHO1:AS3MT:NT5C2:TRMT61A:PPP1R16B	http://www.gsea-msigdb.org/gsea/msigdb/cards/GSE40274_GATA1_VS_FOXP3_AND_GATA1_TRANSDUCED_ACTIVATED_CD4_TCELL_DN
SCZ	Immunologic_signatures	GSE32423_MEMORY_VS_NAIVE_CD8_TCELL_DN	200	5	0.0175481	0.227379	PTPRF:PLEKHO1:RBM26:ADAL:QPCT	http://www.gsea-msigdb.org/gsea/msigdb/cards/GSE32423_MEMORY_VS_NAIVE_CD8_TCELL_DN
SCZ	Immunologic_signatures	GSE14350_TREG_VS_TEFF_UP	200	5	0.0175481	0.227379	GATAD2B:DGKZ:MPHOSPH9:NMB:TAPBP	http://www.gsea-msigdb.org/gsea/msigdb/cards/GSE14350_TREG_VS_TEFF_UP
SCZ	Immunologic_signatures	GSE46606_UNSTIM_VS_CD40L_IL2_IL5_3DAY_STIMULATED_IRF4MID_SORTED_BCELL_UP	200	5	0.0175481	0.227379	GIT2:YPEL3:IRF3:GLT8D1:ZBTB22	http://www.gsea-msigdb.org/gsea/msigdb/cards/GSE46606_UNSTIM_VS_CD40L_IL2_IL5_3DAY_STIMULATED_IRF4MID_SORTED_BCELL_UP
SCZ	Immunologic_signatures	GSE14908_RESTING_VS_HDM_STIM_CD4_TCELL_NONATOPIC_PATIENT_DN	200	5	0.0175481	0.227379	ARHGAP1:IRF3:NAGA:MUSTN1:LEMD2	http://www.gsea-msigdb.org/gsea/msigdb/cards/GSE14908_RESTING_VS_HDM_STIM_CD4_TCELL_NONATOPIC_PATIENT_DN
SCZ	Immunologic_signatures	GSE26912_TUMORICIDAL_VS_CTRL_MACROPHAGE_UP	200	5	0.0175481	0.227379	PTPRF:NISCH:PCCB:GDNF:MAN2A1	http://www.gsea-msigdb.org/gsea/msigdb/cards/GSE26912_TUMORICIDAL_VS_CTRL_MACROPHAGE_UP
SCZ	Immunologic_signatures	GSE2770_UNTREATED_VS_IL12_TREATED_ACT_CD4_TCELL_48H_UP	200	5	0.0175481	0.227379	ARHGAP1:INO80E:NFATC3:CUL3:NGEF	http://www.gsea-msigdb.org/gsea/msigdb/cards/GSE2770_UNTREATED_VS_IL12_TREATED_ACT_CD4_TCELL_48H_UP
SCZ	Immunologic_signatures	GSE27786_CD4_TCELL_VS_ERYTHTROBLAST_UP	200	5	0.0175481	0.227379	TRMT61A:NDUFA13:PLCL1:CYP2D6:NISCH	http://www.gsea-msigdb.org/gsea/msigdb/cards/GSE27786_CD4_TCELL_VS_ERYTHTROBLAST_UP
SCZ	Immunologic_signatures	GSE19825_CD24LOW_VS_IL2RA_HIGH_DAY3_EFF_CD8_TCELL_DN	200	5	0.0175481	0.227379	NT5C2:FANCA:GATAD2A:ZBED4:GNL3	http://www.gsea-msigdb.org/gsea/msigdb/cards/GSE19825_CD24LOW_VS_IL2RA_HIGH_DAY3_EFF_CD8_TCELL_DN
SCZ	Immunologic_signatures	GSE41087_WT_VS_FOXP3_MUT_ANTI_CD3_CD28_STIM_CD4_TCELL_DN	200	5	0.0175481	0.227379	BAG5:HMOX2:TSSC1:NISCH:STAB1	http://www.gsea-msigdb.org/gsea/msigdb/cards/GSE41087_WT_VS_FOXP3_MUT_ANTI_CD3_CD28_STIM_CD4_TCELL_DN
SCZ	Immunologic_signatures	GSE23505_UNTREATED_VS_4DAY_IL6_IL1_TREATED_CD4_TCELL_UP	200	5	0.0175481	0.227379	CDK2AP1:TSSC1:CENPM:NDUFA2:FTSJ2	http://www.gsea-msigdb.org/gsea/msigdb/cards/GSE23505_UNTREATED_VS_4DAY_IL6_IL1_TREATED_CD4_TCELL_UP
SCZ	Immunologic_signatures	GSE16522_MEMORY_VS_NAIVE_CD8_TCELL_UP	200	5	0.0175481	0.227379	SDCCAG8:DGKZ:ABCB9:NDUFA13:WHSC1L1	http://www.gsea-msigdb.org/gsea/msigdb/cards/GSE16522_MEMORY_VS_NAIVE_CD8_TCELL_UP
SCZ	Immunologic_signatures	GSE36009_WT_VS_NLRP10_KO_DC_UP	200	5	0.0175481	0.227379	PSMA4:CHRNA5:HMOX2:NDRG4:WHSC1L1	http://www.gsea-msigdb.org/gsea/msigdb/cards/GSE36009_WT_VS_NLRP10_KO_DC_UP
SCZ	Immunologic_signatures	GSE36095_WT_VS_HDAC9_KO_TREG_DN	150	4	0.0264911	0.341579	DNAH10:CDK10:CYP2D6:CYP7B1	http://www.gsea-msigdb.org/gsea/msigdb/cards/GSE36095_WT_VS_HDAC9_KO_TREG_DN
SCZ	Immunologic_signatures	GSE21033_3H_VS_24H_POLYIC_STIM_DC_DN	153	4	0.0282131	0.341579	NT5C2:PPP4C:FANCA:HIST1H2BM	http://www.gsea-msigdb.org/gsea/msigdb/cards/GSE21033_3H_VS_24H_POLYIC_STIM_DC_DN
SCZ	Immunologic_signatures	GSE13522_CTRL_VS_T_CRUZI_Y_STRAIN_INF_SKIN_BALBC_MOUSE_DN	154	4	0.0288015	0.341579	RERE:DGKZ:FOXP1:MAD1L1	http://www.gsea-msigdb.org/gsea/msigdb/cards/GSE13522_CTRL_VS_T_CRUZI_Y_STRAIN_INF_SKIN_BALBC_MOUSE_DN
SCZ	Immunologic_signatures	GSE12963_UNINF_VS_ENV_AND_NEF_DEFICIENT_HIV1_INF_CD4_TCELL_UP	162	4	0.0337719	0.341579	SUFU:ADAL:DLX2:GIGYF1	http://www.gsea-msigdb.org/gsea/msigdb/cards/GSE12963_UNINF_VS_ENV_AND_NEF_DEFICIENT_HIV1_INF_CD4_TCELL_UP
SCZ	Immunologic_signatures	GSE1112_OT1_CD8AB_VS_HY_CD8AA_THYMOCYTE_RTOC_CULTURE_UP	164	4	0.0350877	0.341579	RASIP1:FAM83D:CACNA1I:PCCB	http://www.gsea-msigdb.org/gsea/msigdb/cards/GSE1112_OT1_CD8AB_VS_HY_CD8AA_THYMOCYTE_RTOC_CULTURE_UP
SCZ	Immunologic_signatures	GSE40274_FOXP3_VS_FOXP3_AND_HELIOS_TRANSDUCED_ACTIVATED_CD4_TCELL_DN	165	4	0.0357567	0.341579	ARL6IP4:MPHOSPH9:FOXP1:ZCCHC7	http://www.gsea-msigdb.org/gsea/msigdb/cards/GSE40274_FOXP3_VS_FOXP3_AND_HELIOS_TRANSDUCED_ACTIVATED_CD4_TCELL_DN
SCZ	Immunologic_signatures	GSE40274_FOXP3_VS_FOXP3_AND_XBP1_TRANSDUCED_ACTIVATED_CD4_TCELL_UP	165	4	0.0357567	0.341579	ESPL1:NMRAL1:PQLC1:QPCT	http://www.gsea-msigdb.org/gsea/msigdb/cards/GSE40274_FOXP3_VS_FOXP3_AND_XBP1_TRANSDUCED_ACTIVATED_CD4_TCELL_UP
SCZ	Immunologic_signatures	GSE6259_DEC205_POS_DC_VS_BCELL_UP	167	4	0.0371166	0.341579	CACNB2:DRD2:YPEL3:NRBP2	http://www.gsea-msigdb.org/gsea/msigdb/cards/GSE6259_DEC205_POS_DC_VS_BCELL_UP
SCZ	Immunologic_signatures	GSE6269_HEALTHY_VS_FLU_INF_PBMC_UP	168	4	0.0378077	0.341579	OGFOD2:KLC1:PRKCB:SND1	http://www.gsea-msigdb.org/gsea/msigdb/cards/GSE6269_HEALTHY_VS_FLU_INF_PBMC_UP
SCZ	Immunologic_signatures	GSE13522_CTRL_VS_T_CRUZI_Y_STRAIN_INF_SKIN_IFNG_KO_UP	168	4	0.0378077	0.341579	ARL6IP4:ZNF664:PPP4C:ZC3H7B	http://www.gsea-msigdb.org/gsea/msigdb/cards/GSE13522_CTRL_VS_T_CRUZI_Y_STRAIN_INF_SKIN_IFNG_KO_UP
SCZ	Immunologic_signatures	GSE2706_LPS_VS_R848_AND_LPS_2H_STIM_DC_DN	168	4	0.0378077	0.341579	CHRNB4:SMG6:CILP2:FAM109B	http://www.gsea-msigdb.org/gsea/msigdb/cards/GSE2706_LPS_VS_R848_AND_LPS_2H_STIM_DC_DN
SCZ	Immunologic_signatures	GSE1791_CTRL_VS_NEUROMEDINU_IN_T_CELL_LINE_3H_UP	171	4	0.039925	0.341579	PTPRF:PLEKHO1:FANCA:SND1	http://www.gsea-msigdb.org/gsea/msigdb/cards/GSE1791_CTRL_VS_NEUROMEDINU_IN_T_CELL_LINE_3H_UP
SCZ	Immunologic_signatures	GSE17974_CTRL_VS_ACT_IL4_AND_ANTI_IL12_0.5H_CD4_TCELL_UP	172	4	0.0406456	0.341579	ABCB9:TGM7:SMG6:ALG12	http://www.gsea-msigdb.org/gsea/msigdb/cards/GSE17974_CTRL_VS_ACT_IL4_AND_ANTI_IL12_0.5H_CD4_TCELL_UP
SCZ	Immunologic_signatures	GSE2770_IL12_AND_TGFB_VS_IL4_TREATED_ACT_CD4_TCELL_48H_DN	173	4	0.0413735	0.341579	PLEKHO1:RGS9BP:WBP2NL:BTN3A2	http://www.gsea-msigdb.org/gsea/msigdb/cards/GSE2770_IL12_AND_TGFB_VS_IL4_TREATED_ACT_CD4_TCELL_48H_DN
SCZ	Immunologic_signatures	GSE3400_UNTREATED_VS_IFNB_TREATED_MEF_DN	173	4	0.0413735	0.341579	PLEKHO1:DNAH10:FANCA:WBP2NL	http://www.gsea-msigdb.org/gsea/msigdb/cards/GSE3400_UNTREATED_VS_IFNB_TREATED_MEF_DN
SCZ	Immunologic_signatures	GSE32255_WT_VS_JMJD2D_KNOCKDOWN_4H_LPS_STIM_DC_UP	173	4	0.0413735	0.341579	ESAM:PRKCB:ITPR3:KIAA1919	http://www.gsea-msigdb.org/gsea/msigdb/cards/GSE32255_WT_VS_JMJD2D_KNOCKDOWN_4H_LPS_STIM_DC_UP
SCZ	Immunologic_signatures	GSE34156_UNTREATED_VS_24H_NOD2_AND_TLR1_TLR2_LIGAND_TREATED_MONOCYTE_DN	173	4	0.0413735	0.341579	DRD2:CYP2D6:NISCH:ITIH1	http://www.gsea-msigdb.org/gsea/msigdb/cards/GSE34156_UNTREATED_VS_24H_NOD2_AND_TLR1_TLR2_LIGAND_TREATED_MONOCYTE_DN
SCZ	Immunologic_signatures	GSE1740_MCSF_VS_MCSF_AND_IFNG_DAY2_DERIVED_MACROPHAGE_UP	174	4	0.0421088	0.341579	PLEKHO1:FAM83D:BTN3A2:BAK1	http://www.gsea-msigdb.org/gsea/msigdb/cards/GSE1740_MCSF_VS_MCSF_AND_IFNG_DAY2_DERIVED_MACROPHAGE_UP
SCZ	Immunologic_signatures	GSE13485_DAY1_VS_DAY3_YF17D_VACCINE_PBMC_UP	174	4	0.0421088	0.341579	GRIN2A:DLX2:POM121L2:KIFC1	http://www.gsea-msigdb.org/gsea/msigdb/cards/GSE13485_DAY1_VS_DAY3_YF17D_VACCINE_PBMC_UP
SCZ	Immunologic_signatures	GSE21063_CTRL_VS_ANTI_IGM_STIM_BCELL_3H_DN	174	4	0.0421088	0.341579	PLEKHO1:NT5C2:OGFOD2:PLCL1	http://www.gsea-msigdb.org/gsea/msigdb/cards/GSE21063_CTRL_VS_ANTI_IGM_STIM_BCELL_3H_DN
SCZ	Immunologic_signatures	GSE1740_UNSTIM_VS_IFNA_STIMULATED_MCSF_DERIVED_MACROPHAGE_UP	174	4	0.0421088	0.341579	PTPRF:PLEKHO1:ESAM:TUBGCP4	http://www.gsea-msigdb.org/gsea/msigdb/cards/GSE1740_UNSTIM_VS_IFNA_STIMULATED_MCSF_DERIVED_MACROPHAGE_UP
SCZ	Immunologic_signatures	GSE21033_3H_VS_12H_POLYIC_STIM_DC_UP	174	4	0.0421088	0.341579	PTPRF:CDK2AP1:SPATS2L:PPP1R16B	http://www.gsea-msigdb.org/gsea/msigdb/cards/GSE21033_3H_VS_12H_POLYIC_STIM_DC_UP
SCZ	Immunologic_signatures	GSE37416_12H_VS_48H_F_TULARENSIS_LVS_NEUTROPHIL_DN	176	4	0.0436015	0.341579	KLHL21:AS3MT:CNNM2:NISCH	http://www.gsea-msigdb.org/gsea/msigdb/cards/GSE37416_12H_VS_48H_F_TULARENSIS_LVS_NEUTROPHIL_DN
SCZ	Immunologic_signatures	GSE9960_HEALTHY_VS_GRAM_NEG_AND_POS_SEPSIS_PBMC_UP	176	4	0.0436015	0.341579	CHRNA3:TM6SF2:GDNF:TSNARE1	http://www.gsea-msigdb.org/gsea/msigdb/cards/GSE9960_HEALTHY_VS_GRAM_NEG_AND_POS_SEPSIS_PBMC_UP
SCZ	Immunologic_signatures	GSE15624_CTRL_VS_3H_HALOFUGINONE_TREATED_CD4_TCELL_UP	176	4	0.0436015	0.341579	MPHOSPH9:NFATC3:CD47:TAPBP	http://www.gsea-msigdb.org/gsea/msigdb/cards/GSE15624_CTRL_VS_3H_HALOFUGINONE_TREATED_CD4_TCELL_UP
SCZ	Immunologic_signatures	GSE4748_LPS_VS_LPS_AND_CYANOBACTERIUM_LPSLIKE_STIM_DC_3H_DN	177	4	0.0443589	0.341579	DOCK1:ESPL1:DNAH10:KIAA1549	http://www.gsea-msigdb.org/gsea/msigdb/cards/GSE4748_LPS_VS_LPS_AND_CYANOBACTERIUM_LPSLIKE_STIM_DC_3H_DN
SCZ	Immunologic_signatures	GSE4984_UNTREATED_VS_LPS_TREATED_DC_UP	178	4	0.0451237	0.341579	PTPRF:SNX19:ZNF592:TLR9:TLR9	http://www.gsea-msigdb.org/gsea/msigdb/cards/GSE4984_UNTREATED_VS_LPS_TREATED_DC_UP
SCZ	Immunologic_signatures	GSE40274_SATB1_VS_FOXP3_AND_SATB1_TRANSDUCED_ACTIVATED_CD4_TCELL_UP	178	4	0.0451237	0.341579	SUFU:CORO7:PRKCB:CYP2D6	http://www.gsea-msigdb.org/gsea/msigdb/cards/GSE40274_SATB1_VS_FOXP3_AND_SATB1_TRANSDUCED_ACTIVATED_CD4_TCELL_UP
SCZ	Immunologic_signatures	GSE26928_CENTR_MEMORY_VS_CXCR5_POS_CD4_TCELL_DN	179	4	0.0458958	0.341579	SUFU:FOXP1:HIST1H2AL:ZSCAN23	http://www.gsea-msigdb.org/gsea/msigdb/cards/GSE26928_CENTR_MEMORY_VS_CXCR5_POS_CD4_TCELL_DN
SCZ	Immunologic_signatures	GSE40274_CTRL_VS_FOXP3_AND_IRF4_TRANSDUCED_ACTIVATED_CD4_TCELL_DN	180	4	0.0466754	0.341579	PLEKHO1:HIP1R:TMEM110:GIGYF1	http://www.gsea-msigdb.org/gsea/msigdb/cards/GSE40274_CTRL_VS_FOXP3_AND_IRF4_TRANSDUCED_ACTIVATED_CD4_TCELL_DN
SCZ	Immunologic_signatures	GSE27291_0H_VS_7D_STIM_GAMMADELTA_TCELL_DN	180	4	0.0466754	0.341579	PLEKHO1:NAB2:ITPR3:RNF38	http://www.gsea-msigdb.org/gsea/msigdb/cards/GSE27291_0H_VS_7D_STIM_GAMMADELTA_TCELL_DN
SCZ	Immunologic_signatures	GSE19941_UNSTIM_VS_LPS_AND_IL10_STIM_IL10_KO_NFKBP50_KO_MACROPHAGE_UP	180	4	0.0466754	0.341579	DNAH10:PRKCB:RGS9BP:NISCH	http://www.gsea-msigdb.org/gsea/msigdb/cards/GSE19941_UNSTIM_VS_LPS_AND_IL10_STIM_IL10_KO_NFKBP50_KO_MACROPHAGE_UP
SCZ	Immunologic_signatures	GSE10325_BCELL_VS_MYELOID_UP	181	4	0.0474622	0.341579	CCDC92:PPP1R16B:TBC1D5:ITPR3	http://www.gsea-msigdb.org/gsea/msigdb/cards/GSE10325_BCELL_VS_MYELOID_UP
SCZ	Immunologic_signatures	GSE7348_UNSTIM_VS_LPS_STIM_MACROPHAGE_UP	181	4	0.0474622	0.341579	TRIM8:GIT2:ZNF664:PPP1R13B	http://www.gsea-msigdb.org/gsea/msigdb/cards/GSE7348_UNSTIM_VS_LPS_STIM_MACROPHAGE_UP
SCZ	Immunologic_signatures	GSE11864_CSF1_PAM3CYS_VS_CSF1_IFNG_PAM3CYS_IN_MAC_DN	181	4	0.0474622	0.341579	TRIM8:NFATC3:ITIH4:DND1	http://www.gsea-msigdb.org/gsea/msigdb/cards/GSE11864_CSF1_PAM3CYS_VS_CSF1_IFNG_PAM3CYS_IN_MAC_DN
SCZ	Immunologic_signatures	GSE40274_CTRL_VS_IRF4_TRANSDUCED_ACTIVATED_CD4_TCELL_UP	181	4	0.0474622	0.341579	DOCK1:PRKCB:PCCB:TAPBP	http://www.gsea-msigdb.org/gsea/msigdb/cards/GSE40274_CTRL_VS_IRF4_TRANSDUCED_ACTIVATED_CD4_TCELL_UP
SCZ	Immunologic_signatures	GSE6259_FLT3L_INDUCED_DEC205_POS_DC_VS_CD8_TCELL_DN	181	4	0.0474622	0.341579	NMRAL1:GATAD2A:TLR9:TLR9:SND1	http://www.gsea-msigdb.org/gsea/msigdb/cards/GSE6259_FLT3L_INDUCED_DEC205_POS_DC_VS_CD8_TCELL_DN
SCZ	Immunologic_signatures	GSE12845_IGD_POS_VS_NEG_BLOOD_BCELL_DN	181	4	0.0474622	0.341579	CORO7:CRELD2:PCCB:SND1	http://www.gsea-msigdb.org/gsea/msigdb/cards/GSE12845_IGD_POS_VS_NEG_BLOOD_BCELL_DN
SCZ	Immunologic_signatures	GSE13547_CTRL_VS_ANTI_IGM_STIM_ZFX_KO_BCELL_12H_DN	182	4	0.0482565	0.341579	RERE:PPP1R13B:FOXP1:WHSC1L1	http://www.gsea-msigdb.org/gsea/msigdb/cards/GSE13547_CTRL_VS_ANTI_IGM_STIM_ZFX_KO_BCELL_12H_DN
SCZ	Immunologic_signatures	GSE1740_UNSTIM_VS_IFNA_STIMULATED_MCSF_IFNG_DERIVED_MACROPHAGE_UP	182	4	0.0482565	0.341579	PLEKHO1:FANCA:BAK1:SND1	http://www.gsea-msigdb.org/gsea/msigdb/cards/GSE1740_UNSTIM_VS_IFNA_STIMULATED_MCSF_IFNG_DERIVED_MACROPHAGE_UP
SCZ	Immunologic_signatures	GSE2935_UV_INACTIVATED_VS_LIVE_SENDAI_VIRUS_INF_MACROPHAGE_UP	182	4	0.0482565	0.341579	PLEKHO1:NAB2:PITPNM2:RGS9BP	http://www.gsea-msigdb.org/gsea/msigdb/cards/GSE2935_UV_INACTIVATED_VS_LIVE_SENDAI_VIRUS_INF_MACROPHAGE_UP
SCZ	Immunologic_signatures	GSE37605_FOXP3_FUSION_GFP_VS_IRES_GFP_TREG_NOD_DN	183	4	0.049058	0.341579	RASIP1:CACNA1I:CYP2D6:WHSC1L1	http://www.gsea-msigdb.org/gsea/msigdb/cards/GSE37605_FOXP3_FUSION_GFP_VS_IRES_GFP_TREG_NOD_DN
SCZ	Immunologic_signatures	GSE26030_UNSTIM_VS_RESTIM_TH17_DAY5_POST_POLARIZATION_UP	183	4	0.049058	0.341579	PLEKHO1:TRIM8:BCL11B:NMB	http://www.gsea-msigdb.org/gsea/msigdb/cards/GSE26030_UNSTIM_VS_RESTIM_TH17_DAY5_POST_POLARIZATION_UP
SCZ	Immunologic_signatures	GSE13547_CTRL_VS_ANTI_IGM_STIM_BCELL_12H_DN	183	4	0.049058	0.341579	SPG7:QPCT:FOXP1:ZMAT2	http://www.gsea-msigdb.org/gsea/msigdb/cards/GSE13547_CTRL_VS_ANTI_IGM_STIM_BCELL_12H_DN
SCZ	Immunologic_signatures	GSE7219_WT_VS_NIK_NFKB2_KO_DC_DN	184	4	0.049867	0.341579	CYP17A1:AS3MT:NFATC3:FOXP1	http://www.gsea-msigdb.org/gsea/msigdb/cards/GSE7219_WT_VS_NIK_NFKB2_KO_DC_DN
SCZ	Immunologic_signatures	GSE7219_UNSTIM_VS_LPS_AND_ANTI_CD40_STIM_DC_UP	184	4	0.049867	0.341579	CYP17A1:AS3MT:PRKCB:FOXP1	http://www.gsea-msigdb.org/gsea/msigdb/cards/GSE7219_UNSTIM_VS_LPS_AND_ANTI_CD40_STIM_DC_UP
SCZ	Immunologic_signatures	GSE16385_UNTREATED_VS_12H_ROSIGLITAZONE_TREATED_MACROPHAGE_UP	184	4	0.049867	0.341579	RASIP1:PCDHA2:KIAA1549:CYP7B1	http://www.gsea-msigdb.org/gsea/msigdb/cards/GSE16385_UNTREATED_VS_12H_ROSIGLITAZONE_TREATED_MACROPHAGE_UP
SCZ	Immunologic_signatures	GSE23114_PERITONEAL_CAVITY_B1A_BCELL_VS_SPLEEN_BCELL_UP	184	4	0.049867	0.341579	HMOX2:PPP4C:CPNE7:GLT8D1	http://www.gsea-msigdb.org/gsea/msigdb/cards/GSE23114_PERITONEAL_CAVITY_B1A_BCELL_VS_SPLEEN_BCELL_UP
SCZ	Immunologic_signatures	GSE15271_CXCR4_POS_VS_NEG_GC_BCELL_DN	184	4	0.049867	0.341579	PPP1R13B:NMB:FURIN:SMG6	http://www.gsea-msigdb.org/gsea/msigdb/cards/GSE15271_CXCR4_POS_VS_NEG_GC_BCELL_DN
SCZ	Immunologic_signatures	GSE3982_MAC_VS_BCELL_DN	184	4	0.049867	0.341579	RERE:GIT2:TM6SF2:TBC1D5	http://www.gsea-msigdb.org/gsea/msigdb/cards/GSE3982_MAC_VS_BCELL_DN
SCZ	Immunologic_signatures	GSE45365_NK_CELL_VS_CD8A_DC_MCMV_INFECTION_DN	184	4	0.049867	0.341579	ARHGAP1:TMTC1:CENPM:TMEM110	http://www.gsea-msigdb.org/gsea/msigdb/cards/GSE45365_NK_CELL_VS_CD8A_DC_MCMV_INFECTION_DN
SCZ	Immunologic_signatures	GSE26928_NAIVE_VS_EFF_MEMORY_CD4_TCELL_DN	184	4	0.049867	0.341579	TP53BP1:CRHR1:NEK4:PCDHAC2	http://www.gsea-msigdb.org/gsea/msigdb/cards/GSE26928_NAIVE_VS_EFF_MEMORY_CD4_TCELL_DN
SCZ	Immunologic_signatures	GSE45365_WT_VS_IFNAR_KO_CD8A_DC_MCMV_INFECTION_DN	185	4	0.0506832	0.341579	SERGEF:NOSIP:POM121L2:SND1	http://www.gsea-msigdb.org/gsea/msigdb/cards/GSE45365_WT_VS_IFNAR_KO_CD8A_DC_MCMV_INFECTION_DN
SCZ	Immunologic_signatures	GSE21927_SPLEEN_VS_TUMOR_MONOCYTE_C57BL6_UP	185	4	0.0506832	0.341579	CYP17A1:DNAH10:RASIP1:KIAA1919	http://www.gsea-msigdb.org/gsea/msigdb/cards/GSE21927_SPLEEN_VS_TUMOR_MONOCYTE_C57BL6_UP
SCZ	Immunologic_signatures	GSE45365_NK_CELL_VS_CD8A_DC_MCMV_INFECTION_UP	185	4	0.0506832	0.341579	PPP1R16B:CENPM:WBP2NL:TLR9:TLR9	http://www.gsea-msigdb.org/gsea/msigdb/cards/GSE45365_NK_CELL_VS_CD8A_DC_MCMV_INFECTION_UP
SCZ	Immunologic_signatures	GSE24026_PD1_LIGATION_VS_CTRL_IN_ACT_TCELL_LINE_UP	185	4	0.0506832	0.341579	CACNA1C:ABCB9:NOSIP:BTN3A2	http://www.gsea-msigdb.org/gsea/msigdb/cards/GSE24026_PD1_LIGATION_VS_CTRL_IN_ACT_TCELL_LINE_UP
SCZ	Immunologic_signatures	GSE27859_MACROPHAGE_VS_CD11C_INT_F480_INT_DC_UP	185	4	0.0506832	0.341579	PPP1R13B:KCNG2:TSSC1:LEMD2	http://www.gsea-msigdb.org/gsea/msigdb/cards/GSE27859_MACROPHAGE_VS_CD11C_INT_F480_INT_DC_UP
SCZ	Immunologic_signatures	GSE2585_THYMIC_DC_VS_THYMIC_MACROPHAGE_UP	185	4	0.0506832	0.341579	NMB:CORO7:POM121L2:CYP7B1	http://www.gsea-msigdb.org/gsea/msigdb/cards/GSE2585_THYMIC_DC_VS_THYMIC_MACROPHAGE_UP
SCZ	Immunologic_signatures	GSE17974_0H_VS_0.5H_IN_VITRO_ACT_CD4_TCELL_UP	185	4	0.0506832	0.341579	CHRNA3:DPEP1:ALG12:HIST1H2AL	http://www.gsea-msigdb.org/gsea/msigdb/cards/GSE17974_0H_VS_0.5H_IN_VITRO_ACT_CD4_TCELL_UP
SCZ	Immunologic_signatures	GSE24574_BCL6_LOW_TFH_VS_TCONV_CD4_TCELL_UP	185	4	0.0506832	0.341579	CACNB2:ABCB9:CRHR1:PCCB	http://www.gsea-msigdb.org/gsea/msigdb/cards/GSE24574_BCL6_LOW_TFH_VS_TCONV_CD4_TCELL_UP
SCZ	Immunologic_signatures	GSE32255_WT_UNSTIM_VS_JMJD2D_KNOCKDOWN_4H_LPS_STIM_DC_UP	185	4	0.0506832	0.341579	DGKZ:ADAL:RXRB:RNF38	http://www.gsea-msigdb.org/gsea/msigdb/cards/GSE32255_WT_UNSTIM_VS_JMJD2D_KNOCKDOWN_4H_LPS_STIM_DC_UP
SCZ	Immunologic_signatures	GSE3565_DUSP1_VS_WT_SPLENOCYTES_DN	185	4	0.0506832	0.341579	PLEKHO1:PITPNM2:GNL3:PCCB	http://www.gsea-msigdb.org/gsea/msigdb/cards/GSE3565_DUSP1_VS_WT_SPLENOCYTES_DN
SCZ	Immunologic_signatures	GSE7568_IL4_VS_IL4_AND_DEXAMETHASONE_TREATED_MACROPHAGE_UP	186	4	0.0515068	0.341579	ESPL1:NMRAL1:PPP4C:NDUFA2	http://www.gsea-msigdb.org/gsea/msigdb/cards/GSE7568_IL4_VS_IL4_AND_DEXAMETHASONE_TREATED_MACROPHAGE_UP
SCZ	Immunologic_signatures	GSE21927_SPLENIC_C26GM_TUMOROUS_VS_BONE_MARROW_MONOCYTES_DN	186	4	0.0515068	0.341579	KLHL21:NMB:BTN3A2:FTSJ2	http://www.gsea-msigdb.org/gsea/msigdb/cards/GSE21927_SPLENIC_C26GM_TUMOROUS_VS_BONE_MARROW_MONOCYTES_DN
SCZ	Immunologic_signatures	GSE13411_PLASMA_CELL_VS_MEMORY_BCELL_DN	186	4	0.0515068	0.341579	GIT2:PQLC1:PPP1R16B:NISCH	http://www.gsea-msigdb.org/gsea/msigdb/cards/GSE13411_PLASMA_CELL_VS_MEMORY_BCELL_DN
SCZ	Immunologic_signatures	GSE22611_UNSTIM_VS_6H_MDP_STIM_MUTANT_NOD2_TRANSDUCED_HEK293T_CELL_DN	186	4	0.0515068	0.341579	TRIM8:SIPA1:FURIN:GATAD2A	http://www.gsea-msigdb.org/gsea/msigdb/cards/GSE22611_UNSTIM_VS_6H_MDP_STIM_MUTANT_NOD2_TRANSDUCED_HEK293T_CELL_DN
SCZ	Immunologic_signatures	GSE29615_CTRL_VS_LAIV_FLU_VACCINE_PBMC_UP	186	4	0.0515068	0.341579	MLF2:NDRG4:NT5DC2:COL11A2	http://www.gsea-msigdb.org/gsea/msigdb/cards/GSE29615_CTRL_VS_LAIV_FLU_VACCINE_PBMC_UP
SCZ	Immunologic_signatures	GSE32901_TH17_EMRICHED_VS_TH17_NEG_CD4_TCELL_DN	187	4	0.0523377	0.341579	DMAP1:ABCB9:NISCH:WHSC1L1	http://www.gsea-msigdb.org/gsea/msigdb/cards/GSE32901_TH17_EMRICHED_VS_TH17_NEG_CD4_TCELL_DN
SCZ	Immunologic_signatures	GSE27896_HDAC6_KO_VS_WT_TREG_UP	187	4	0.0523377	0.341579	SIPA1:GIT2:TUBGCP4:TP53BP1	http://www.gsea-msigdb.org/gsea/msigdb/cards/GSE27896_HDAC6_KO_VS_WT_TREG_UP
SCZ	Immunologic_signatures	GSE45365_WT_VS_IFNAR_KO_CD11B_DC_MCMV_INFECTION_UP	187	4	0.0523377	0.341579	PPP1R13B:PRR12:ALG12:IMMP2L	http://www.gsea-msigdb.org/gsea/msigdb/cards/GSE45365_WT_VS_IFNAR_KO_CD11B_DC_MCMV_INFECTION_UP
SCZ	Immunologic_signatures	GSE1112_OT1_CD8AB_VS_HY_CD8AA_THYMOCYTE_RTOC_CULTURE_DN	187	4	0.0523377	0.341579	BCL11B:PPP4C:NGEF:WBP2NL	http://www.gsea-msigdb.org/gsea/msigdb/cards/GSE1112_OT1_CD8AB_VS_HY_CD8AA_THYMOCYTE_RTOC_CULTURE_DN
SCZ	Immunologic_signatures	GSE26495_NAIVE_VS_PD1HIGH_CD8_TCELL_UP	187	4	0.0523377	0.341579	HSBP1L1:RFX2:FOXP1:RNF175	http://www.gsea-msigdb.org/gsea/msigdb/cards/GSE26495_NAIVE_VS_PD1HIGH_CD8_TCELL_UP
SCZ	Immunologic_signatures	GSE26488_CTRL_VS_PEPTIDE_INJECTION_OT2_THYMOCYTE_DN	187	4	0.0523377	0.341579	PLEKHO1:GATAD2B:CACNA1I:RNF38	http://www.gsea-msigdb.org/gsea/msigdb/cards/GSE26488_CTRL_VS_PEPTIDE_INJECTION_OT2_THYMOCYTE_DN
SCZ	Immunologic_signatures	GSE17974_IL4_AND_ANTI_IL12_VS_UNTREATED_2H_ACT_CD4_TCELL_UP	187	4	0.0523377	0.341579	SPIRE2:HSBP1L1:CENPM:CD47	http://www.gsea-msigdb.org/gsea/msigdb/cards/GSE17974_IL4_AND_ANTI_IL12_VS_UNTREATED_2H_ACT_CD4_TCELL_UP
SCZ	Immunologic_signatures	GSE21033_1H_VS_12H_POLYIC_STIM_DC_UP	187	4	0.0523377	0.341579	PTPRF:ABCB9:NFATC3:PPP1R16B	http://www.gsea-msigdb.org/gsea/msigdb/cards/GSE21033_1H_VS_12H_POLYIC_STIM_DC_UP
SCZ	Immunologic_signatures	GSE21927_UNTREATED_VS_GMCSF_IL6_TREATED_BONE_MARROW_UP	188	4	0.0531759	0.341579	TMTC1:FTSJ2:IMMP2L:TSNARE1	http://www.gsea-msigdb.org/gsea/msigdb/cards/GSE21927_UNTREATED_VS_GMCSF_IL6_TREATED_BONE_MARROW_UP
SCZ	Immunologic_signatures	GSE13411_NAIVE_VS_SWITCHED_MEMORY_BCELL_UP	188	4	0.0531759	0.341579	RTN1:NDRG4:PCDHA2:DGKI	http://www.gsea-msigdb.org/gsea/msigdb/cards/GSE13411_NAIVE_VS_SWITCHED_MEMORY_BCELL_UP
SCZ	Immunologic_signatures	GSE7348_LPS_VS_TOLERIZED_AND_LPS_STIM_MACROPHAGE_DN	188	4	0.0531759	0.341579	CACNB2:PPP1R13B:SPATS2L:FAM109B	http://www.gsea-msigdb.org/gsea/msigdb/cards/GSE7348_LPS_VS_TOLERIZED_AND_LPS_STIM_MACROPHAGE_DN
SCZ	Immunologic_signatures	GSE37301_MULTIPOTENT_PROGENITOR_VS_LYMPHOID_PRIMED_MPP_DN	188	4	0.0531759	0.341579	HIP1R:FURIN:PPP1R16B:DGKI	http://www.gsea-msigdb.org/gsea/msigdb/cards/GSE37301_MULTIPOTENT_PROGENITOR_VS_LYMPHOID_PRIMED_MPP_DN
SCZ	Immunologic_signatures	GSE37533_PPARG2_FOXP3_VS_FOXP3_TRANSDUCED_CD4_TCELL_DN	188	4	0.0531759	0.341579	FES:SPATS2L:CD47:BAK1	http://www.gsea-msigdb.org/gsea/msigdb/cards/GSE37533_PPARG2_FOXP3_VS_FOXP3_TRANSDUCED_CD4_TCELL_DN
SCZ	Immunologic_signatures	GSE13485_CTRL_VS_DAY21_YF17D_VACCINE_PBMC_UP	188	4	0.0531759	0.341579	TRIM8:RILPL2:CORO7:ZBED4	http://www.gsea-msigdb.org/gsea/msigdb/cards/GSE13485_CTRL_VS_DAY21_YF17D_VACCINE_PBMC_UP
SCZ	Immunologic_signatures	GSE21927_SPLEEN_VS_BONE_MARROW_MONOCYTE_BALBC_DN	188	4	0.0531759	0.341579	TMEM180:NAB2:PPP1R13B:IMMP2L	http://www.gsea-msigdb.org/gsea/msigdb/cards/GSE21927_SPLEEN_VS_BONE_MARROW_MONOCYTE_BALBC_DN
SCZ	Immunologic_signatures	GSE13411_IGM_VS_SWITCHED_MEMORY_BCELL_UP	189	4	0.0540214	0.341579	SERGEF:CRHR1:OR2J2:CHRNA2	http://www.gsea-msigdb.org/gsea/msigdb/cards/GSE13411_IGM_VS_SWITCHED_MEMORY_BCELL_UP
SCZ	Immunologic_signatures	GSE24634_TEFF_VS_TCONV_DAY5_IN_CULTURE_DN	189	4	0.0540214	0.341579	CCDC92:RXRB:TAPBP:MAD1L1	http://www.gsea-msigdb.org/gsea/msigdb/cards/GSE24634_TEFF_VS_TCONV_DAY5_IN_CULTURE_DN
SCZ	Immunologic_signatures	GSE25088_WT_VS_STAT6_KO_MACROPHAGE_UP	189	4	0.0540214	0.341579	ARL6IP4:RXRB:SND1:CSMD1	http://www.gsea-msigdb.org/gsea/msigdb/cards/GSE25088_WT_VS_STAT6_KO_MACROPHAGE_UP
SCZ	Immunologic_signatures	GSE17974_0H_VS_48H_IN_VITRO_ACT_CD4_TCELL_DN	189	4	0.0540214	0.341579	TP53BP1:PCCB:KIFC1:FTSJ2	http://www.gsea-msigdb.org/gsea/msigdb/cards/GSE17974_0H_VS_48H_IN_VITRO_ACT_CD4_TCELL_DN
SCZ	Immunologic_signatures	GSE46242_TH1_VS_ANERGIC_TH1_CD4_TCELL_WITH_EGR2_DELETED_DN	189	4	0.0540214	0.341579	DGKZ:NMB:FOXP1:CD47	http://www.gsea-msigdb.org/gsea/msigdb/cards/GSE46242_TH1_VS_ANERGIC_TH1_CD4_TCELL_WITH_EGR2_DELETED_DN
SCZ	Immunologic_signatures	GSE9960_GRAM_NEG_VS_GRAM_POS_SEPSIS_PBMC_UP	189	4	0.0540214	0.341579	SLC39A1:AS3MT:DNAH10:TAPBP	http://www.gsea-msigdb.org/gsea/msigdb/cards/GSE9960_GRAM_NEG_VS_GRAM_POS_SEPSIS_PBMC_UP
SCZ	Immunologic_signatures	GSE21546_ELK1_KO_VS_SAP1A_KO_AND_ELK1_KO_DP_THYMOCYTES_UP	189	4	0.0540214	0.341579	FUT2:BTN3A2:TAPBP:CSMD1	http://www.gsea-msigdb.org/gsea/msigdb/cards/GSE21546_ELK1_KO_VS_SAP1A_KO_AND_ELK1_KO_DP_THYMOCYTES_UP
SCZ	Immunologic_signatures	GSE18281_PERIMEDULLARY_CORTICAL_REGION_VS_WHOLE_MEDULLA_THYMUS_UP	189	4	0.0540214	0.341579	CCDC92:RTN1:NFATC3:SPG7	http://www.gsea-msigdb.org/gsea/msigdb/cards/GSE18281_PERIMEDULLARY_CORTICAL_REGION_VS_WHOLE_MEDULLA_THYMUS_UP
SCZ	Immunologic_signatures	GSE3982_BCELL_VS_NKCELL_UP	189	4	0.0540214	0.341579	SERGEF:ABCB9:PPP1R16B:WHSC1L1	http://www.gsea-msigdb.org/gsea/msigdb/cards/GSE3982_BCELL_VS_NKCELL_UP
SCZ	Immunologic_signatures	GSE25146_UNSTIM_VS_HELIOBACTER_PYLORI_LPS_STIM_AGS_CELL_UP	189	4	0.0540214	0.341579	CYP17A1:ESPL1:MPHOSPH9:TUBGCP4	http://www.gsea-msigdb.org/gsea/msigdb/cards/GSE25146_UNSTIM_VS_HELIOBACTER_PYLORI_LPS_STIM_AGS_CELL_UP
SCZ	Immunologic_signatures	GSE17974_CTRL_VS_ACT_IL4_AND_ANTI_IL12_1H_CD4_TCELL_UP	189	4	0.0540214	0.341579	TUBGCP4:CHRNA3:CHRNB4:PRR12	http://www.gsea-msigdb.org/gsea/msigdb/cards/GSE17974_CTRL_VS_ACT_IL4_AND_ANTI_IL12_1H_CD4_TCELL_UP
SCZ	Immunologic_signatures	GSE42021_TREG_VS_TCONV_PLN_UP	189	4	0.0540214	0.341579	PSMA4:SPATS2L:CD47:TAPBP	http://www.gsea-msigdb.org/gsea/msigdb/cards/GSE42021_TREG_VS_TCONV_PLN_UP
SCZ	Immunologic_signatures	GSE42021_CD24INT_VS_CD24LOW_TCONV_THYMUS_UP	190	4	0.0548742	0.341579	DPYD:GNL3:CD47:BAK1	http://www.gsea-msigdb.org/gsea/msigdb/cards/GSE42021_CD24INT_VS_CD24LOW_TCONV_THYMUS_UP
SCZ	Immunologic_signatures	GSE29618_LAIV_VS_TIV_FLU_VACCINE_DAY7_MONOCYTE_DN	190	4	0.0548742	0.341579	FES:SMG6:PQLC1:DND1	http://www.gsea-msigdb.org/gsea/msigdb/cards/GSE29618_LAIV_VS_TIV_FLU_VACCINE_DAY7_MONOCYTE_DN
SCZ	Immunologic_signatures	GSE3982_DC_VS_NEUTROPHIL_LPS_STIM_DN	190	4	0.0548742	0.341579	KLHL21:SIPA1:MLF2:FUT2	http://www.gsea-msigdb.org/gsea/msigdb/cards/GSE3982_DC_VS_NEUTROPHIL_LPS_STIM_DN
SCZ	Immunologic_signatures	GSE22886_NAIVE_CD4_TCELL_VS_NKCELL_UP	190	4	0.0548742	0.341579	RERE:ARTN:NOSIP:CACNA1I	http://www.gsea-msigdb.org/gsea/msigdb/cards/GSE22886_NAIVE_CD4_TCELL_VS_NKCELL_UP
SCZ	Immunologic_signatures	GSE37533_PPARG1_FOXP3_VS_PPARG2_FOXP3_TRANSDUCED_CD4_TCELL_PIOGLITAZONE_TREATED_DN	190	4	0.0548742	0.341579	PSMA4:FES:CD47:BAK1	http://www.gsea-msigdb.org/gsea/msigdb/cards/GSE37533_PPARG1_FOXP3_VS_PPARG2_FOXP3_TRANSDUCED_CD4_TCELL_PIOGLITAZONE_TREATED_DN
SCZ	Immunologic_signatures	GSE11057_CD4_EFF_MEM_VS_PBMC_DN	190	4	0.0548742	0.341579	DPYD:CDK2AP1:RTN1:TKT	http://www.gsea-msigdb.org/gsea/msigdb/cards/GSE11057_CD4_EFF_MEM_VS_PBMC_DN
SCZ	Immunologic_signatures	GSE7831_UNSTIM_VS_INFLUENZA_STIM_PDC_4H_UP	190	4	0.0548742	0.341579	RTN1:PQLC1:ZBTB22:CYP7B1	http://www.gsea-msigdb.org/gsea/msigdb/cards/GSE7831_UNSTIM_VS_INFLUENZA_STIM_PDC_4H_UP
SCZ	Immunologic_signatures	GSE42021_TREG_PLN_VS_CD24LO_TREG_THYMUS_UP	190	4	0.0548742	0.341579	TBC1D5:NT5DC2:ZKSCAN3:RXRB	http://www.gsea-msigdb.org/gsea/msigdb/cards/GSE42021_TREG_PLN_VS_CD24LO_TREG_THYMUS_UP
SCZ	Immunologic_signatures	GSE22611_NOD2_TRANSD_VS_CTRL_TRANSD_HEK293_MDP_STIM_6H_UP	190	4	0.0548742	0.341579	CYP17A1:CHRNA3:FUT2:CENPM	http://www.gsea-msigdb.org/gsea/msigdb/cards/GSE22611_NOD2_TRANSD_VS_CTRL_TRANSD_HEK293_MDP_STIM_6H_UP
SCZ	Immunologic_signatures	GSE22611_MUTANT_NOD2_TRANSDUCED_VS_CTRL_HEK293T_STIMULATED_WITH_MDP_6H_UP	190	4	0.0548742	0.341579	NAB2:CCDC92:CHRNA2:WHSC1L1	http://www.gsea-msigdb.org/gsea/msigdb/cards/GSE22611_MUTANT_NOD2_TRANSDUCED_VS_CTRL_HEK293T_STIMULATED_WITH_MDP_6H_UP
SCZ	Immunologic_signatures	GSE3920_IFNA_VS_IFNG_TREATED_FIBROBLAST_UP	190	4	0.0548742	0.341579	CYP17A1:AS3MT:TGM7:TMEM110	http://www.gsea-msigdb.org/gsea/msigdb/cards/GSE3920_IFNA_VS_IFNG_TREATED_FIBROBLAST_UP
SCZ	Immunologic_signatures	GSE13484_UNSTIM_VS_YF17D_VACCINE_STIM_PBMC_DN	190	4	0.0548742	0.341579	PSMA4:FANCA:SPATS2L:CD47	http://www.gsea-msigdb.org/gsea/msigdb/cards/GSE13484_UNSTIM_VS_YF17D_VACCINE_STIM_PBMC_DN
SCZ	Immunologic_signatures	GSE42724_NAIVE_BCELL_VS_PLASMABLAST_UP	190	4	0.0548742	0.341579	RTN1:PSMA4:SPATS2L:ITIH4	http://www.gsea-msigdb.org/gsea/msigdb/cards/GSE42724_NAIVE_BCELL_VS_PLASMABLAST_UP
SCZ	Immunologic_signatures	GSE32164_ALTERNATIVELY_ACT_M2_VS_CMYC_INHIBITED_MACROPHAGE_UP	190	4	0.0548742	0.341579	PPP4C:IRF3:LEMD2:SND1	http://www.gsea-msigdb.org/gsea/msigdb/cards/GSE32164_ALTERNATIVELY_ACT_M2_VS_CMYC_INHIBITED_MACROPHAGE_UP
SCZ	Immunologic_signatures	GSE24634_TREG_VS_TCONV_POST_DAY5_IL4_CONVERSION_DN	190	4	0.0548742	0.341579	DPYD:RTN1:BCL11B:KLC1	http://www.gsea-msigdb.org/gsea/msigdb/cards/GSE24634_TREG_VS_TCONV_POST_DAY5_IL4_CONVERSION_DN
SCZ	Immunologic_signatures	GSE3337_4H_VS_16H_IFNG_IN_CD8POS_DC_DN	190	4	0.0548742	0.341579	FES:NDUFA13:STAB1:BAK1	http://www.gsea-msigdb.org/gsea/msigdb/cards/GSE3337_4H_VS_16H_IFNG_IN_CD8POS_DC_DN
SCZ	Immunologic_signatures	GSE16450_IMMATURE_VS_MATURE_NEURON_CELL_LINE_6H_IFNA_STIM_DN	190	4	0.0548742	0.341579	CHRNA5:TSSC1:COL11A2:ITPR3	http://www.gsea-msigdb.org/gsea/msigdb/cards/GSE16450_IMMATURE_VS_MATURE_NEURON_CELL_LINE_6H_IFNA_STIM_DN
SCZ	Immunologic_signatures	GSE12845_IGD_POS_BLOOD_VS_DARKZONE_GC_TONSIL_BCELL_UP	190	4	0.0548742	0.341579	DENND4B:PQLC1:GLT8D1:TAPBP	http://www.gsea-msigdb.org/gsea/msigdb/cards/GSE12845_IGD_POS_BLOOD_VS_DARKZONE_GC_TONSIL_BCELL_UP
SCZ	Immunologic_signatures	GSE23321_CD8_STEM_CELL_MEMORY_VS_CENTRAL_MEMORY_CD8_TCELL_DN	190	4	0.0548742	0.341579	CCDC92:SPG7:DND1:SRPK2	http://www.gsea-msigdb.org/gsea/msigdb/cards/GSE23321_CD8_STEM_CELL_MEMORY_VS_CENTRAL_MEMORY_CD8_TCELL_DN
SCZ	Immunologic_signatures	GSE10463_CD40L_AND_VA347_VS_CD40L_IN_DC_UP	191	4	0.0557343	0.341579	PLEKHO1:PITPNM2:SMG6:DGKI	http://www.gsea-msigdb.org/gsea/msigdb/cards/GSE10463_CD40L_AND_VA347_VS_CD40L_IN_DC_UP
SCZ	Immunologic_signatures	GSE22886_IGG_IGA_MEMORY_BCELL_VS_BM_PLASMA_CELL_UP	191	4	0.0557343	0.341579	GIT2:PRKCB:PPP1R16B:WDR55	http://www.gsea-msigdb.org/gsea/msigdb/cards/GSE22886_IGG_IGA_MEMORY_BCELL_VS_BM_PLASMA_CELL_UP
SCZ	Immunologic_signatures	GSE22313_HEALTHY_VS_SLE_MOUSE_CD4_TCELL_UP	191	4	0.0557343	0.341579	CCDC92:SPIRE2:SPATS2L:KIAA1919	http://www.gsea-msigdb.org/gsea/msigdb/cards/GSE22313_HEALTHY_VS_SLE_MOUSE_CD4_TCELL_UP
SCZ	Immunologic_signatures	GSE22611_NOD2_VS_MUTANT_NOD2_TRANSDUCED_HEK293T_CELL_DN	191	4	0.0557343	0.341579	OGFOD2:IRF3:STAB1:GRM1	http://www.gsea-msigdb.org/gsea/msigdb/cards/GSE22611_NOD2_VS_MUTANT_NOD2_TRANSDUCED_HEK293T_CELL_DN
SCZ	Immunologic_signatures	GSE43863_NAIVE_VS_LY6C_LOW_CXCR5NEG_CD4_EFF_TCELL_D6_LCMV_DN	191	4	0.0557343	0.341579	PPP1R13B:SPG7:SMG6:SND1	http://www.gsea-msigdb.org/gsea/msigdb/cards/GSE43863_NAIVE_VS_LY6C_LOW_CXCR5NEG_CD4_EFF_TCELL_D6_LCMV_DN
SCZ	Immunologic_signatures	GSE19401_NAIVE_VS_IMMUNIZED_MOUSE_PLN_FOLLICULAR_DC_DN	191	4	0.0557343	0.341579	GIT2:GLT8D1:NEK4:RXRB	http://www.gsea-msigdb.org/gsea/msigdb/cards/GSE19401_NAIVE_VS_IMMUNIZED_MOUSE_PLN_FOLLICULAR_DC_DN
SCZ	Immunologic_signatures	GSE29618_MONOCYTE_VS_MDC_DN	191	4	0.0557343	0.341579	CDK2AP1:SPATS2L:PPP1R16B:HIST1H2AL	http://www.gsea-msigdb.org/gsea/msigdb/cards/GSE29618_MONOCYTE_VS_MDC_DN
SCZ	Immunologic_signatures	GSE42021_CD24INT_VS_CD24LOW_TREG_THYMUS_UP	191	4	0.0557343	0.341579	CYP17A1:ARL6IP4:IRF3:TBC1D5	http://www.gsea-msigdb.org/gsea/msigdb/cards/GSE42021_CD24INT_VS_CD24LOW_TREG_THYMUS_UP
SCZ	Immunologic_signatures	GSE45365_NK_CELL_VS_CD11B_DC_UP	191	4	0.0557343	0.341579	TMEM180:RTN1:CHRNA3:PRR12	http://www.gsea-msigdb.org/gsea/msigdb/cards/GSE45365_NK_CELL_VS_CD11B_DC_UP
SCZ	Immunologic_signatures	GSE2770_TGFB_AND_IL4_VS_TGFB_AND_IL12_TREATED_ACT_CD4_TCELL_48H_DN	191	4	0.0557343	0.341579	RERE:NRGN:INO80E:TKT	http://www.gsea-msigdb.org/gsea/msigdb/cards/GSE2770_TGFB_AND_IL4_VS_TGFB_AND_IL12_TREATED_ACT_CD4_TCELL_48H_DN
SCZ	Immunologic_signatures	GSE26495_NAIVE_VS_PD1LOW_CD8_TCELL_UP	191	4	0.0557343	0.341579	HSBP1L1:RFX2:FOXP1:RNF175	http://www.gsea-msigdb.org/gsea/msigdb/cards/GSE26495_NAIVE_VS_PD1LOW_CD8_TCELL_UP
SCZ	Immunologic_signatures	GSE360_DC_VS_MAC_DN	191	4	0.0557343	0.341579	PPP4C:CDK10:MAPT:RFX2	http://www.gsea-msigdb.org/gsea/msigdb/cards/GSE360_DC_VS_MAC_DN
SCZ	Immunologic_signatures	GSE20484_MCSG_VS_CXCL4_MONOCYTE_DERIVED_MACROPHAGE_DN	192	4	0.0566016	0.341579	SPG7:PQLC1:TBC1D5:FOXP1	http://www.gsea-msigdb.org/gsea/msigdb/cards/GSE20484_MCSG_VS_CXCL4_MONOCYTE_DERIVED_MACROPHAGE_DN
SCZ	Immunologic_signatures	GSE40685_TREG_VS_FOXP3_KO_TREG_PRECURSOR_UP	192	4	0.0566016	0.341579	RERE:ERBB4:BTN3A2:TAPBP	http://www.gsea-msigdb.org/gsea/msigdb/cards/GSE40685_TREG_VS_FOXP3_KO_TREG_PRECURSOR_UP
SCZ	Immunologic_signatures	GSE23321_CD8_STEM_CELL_MEMORY_VS_NAIVE_CD8_TCELL_DN	192	4	0.0566016	0.341579	INO80E:IRF3:BTN3A2:ZSCAN16	http://www.gsea-msigdb.org/gsea/msigdb/cards/GSE23321_CD8_STEM_CELL_MEMORY_VS_NAIVE_CD8_TCELL_DN
SCZ	Immunologic_signatures	GSE3982_MAC_VS_NKCELL_DN	192	4	0.0566016	0.341579	IGSF9B:CHRNA5:TM6SF2:DGKI	http://www.gsea-msigdb.org/gsea/msigdb/cards/GSE3982_MAC_VS_NKCELL_DN
SCZ	Immunologic_signatures	GSE12845_IGD_POS_VS_NEG_BLOOD_BCELL_UP	192	4	0.0566016	0.341579	DENND4B:ZNF592:CDK10:TFAP2B	http://www.gsea-msigdb.org/gsea/msigdb/cards/GSE12845_IGD_POS_VS_NEG_BLOOD_BCELL_UP
SCZ	Immunologic_signatures	GSE3982_EOSINOPHIL_VS_CENT_MEMORY_CD4_TCELL_DN	192	4	0.0566016	0.341579	PLEKHO1:NOSIP:ITIH1:ITPR3	http://www.gsea-msigdb.org/gsea/msigdb/cards/GSE3982_EOSINOPHIL_VS_CENT_MEMORY_CD4_TCELL_DN
SCZ	Immunologic_signatures	GSE29618_PDC_VS_MDC_DN	192	4	0.0566016	0.341579	DPYD:PLEKHO1:RTN1:TKT	http://www.gsea-msigdb.org/gsea/msigdb/cards/GSE29618_PDC_VS_MDC_DN
SCZ	Immunologic_signatures	GSE22611_UNSTIM_VS_2H_MDP_STIM_MUTANT_NOD2_TRANSDUCED_HEK293T_CELL_DN	192	4	0.0566016	0.341579	AS3MT:DGKZ:TUBGCP4:PRKCB	http://www.gsea-msigdb.org/gsea/msigdb/cards/GSE22611_UNSTIM_VS_2H_MDP_STIM_MUTANT_NOD2_TRANSDUCED_HEK293T_CELL_DN
SCZ	Immunologic_signatures	GSE23321_EFFECTOR_MEMORY_VS_NAIVE_CD8_TCELL_UP	192	4	0.0566016	0.341579	NGF:ZNF592:FURIN:STAB1	http://www.gsea-msigdb.org/gsea/msigdb/cards/GSE23321_EFFECTOR_MEMORY_VS_NAIVE_CD8_TCELL_UP
SCZ	Immunologic_signatures	GSE24634_IL4_VS_CTRL_TREATED_NAIVE_CD4_TCELL_DAY7_UP	192	4	0.0566016	0.341579	ESPL1:CPEB1:HMOX2:STAB1	http://www.gsea-msigdb.org/gsea/msigdb/cards/GSE24634_IL4_VS_CTRL_TREATED_NAIVE_CD4_TCELL_DAY7_UP
SCZ	Immunologic_signatures	GSE360_CTRL_VS_B_MALAYI_HIGH_DOSE_DC_DN	192	4	0.0566016	0.341579	PPP4C:TKT:HIST1H2AL:TRIM27	http://www.gsea-msigdb.org/gsea/msigdb/cards/GSE360_CTRL_VS_B_MALAYI_HIGH_DOSE_DC_DN
SCZ	Immunologic_signatures	GSE46606_IRF4_KO_VS_WT_CD40L_IL2_IL5_1DAY_STIMULATED_BCELL_DN	192	4	0.0566016	0.341579	IGSF9B:NGEF:RNF175:TRIM27	http://www.gsea-msigdb.org/gsea/msigdb/cards/GSE46606_IRF4_KO_VS_WT_CD40L_IL2_IL5_1DAY_STIMULATED_BCELL_DN
SCZ	Immunologic_signatures	GSE43955_10H_VS_30H_ACT_CD4_TCELL_UP	192	4	0.0566016	0.341579	NAB2:CPEB1:GDNF:TRIM27	http://www.gsea-msigdb.org/gsea/msigdb/cards/GSE43955_10H_VS_30H_ACT_CD4_TCELL_UP
SCZ	Immunologic_signatures	GSE41867_DAY6_VS_DAY15_LCMV_ARMSTRONG_EFFECTOR_CD8_TCELL_UP	192	4	0.0566016	0.341579	PTPRF:MUSTN1:KIAA1549:CYP7B1	http://www.gsea-msigdb.org/gsea/msigdb/cards/GSE41867_DAY6_VS_DAY15_LCMV_ARMSTRONG_EFFECTOR_CD8_TCELL_UP
SCZ	Immunologic_signatures	GSE15930_STIM_VS_STIM_AND_IFNAB_48H_CD8_T_CELL_DN	192	4	0.0566016	0.341579	ABCB9:FURIN:TAPBP:CYP7B1	http://www.gsea-msigdb.org/gsea/msigdb/cards/GSE15930_STIM_VS_STIM_AND_IFNAB_48H_CD8_T_CELL_DN
SCZ	Immunologic_signatures	GSE360_L_MAJOR_VS_M_TUBERCULOSIS_DC_UP	192	4	0.0566016	0.341579	CDK2AP1:ZNF592:NAGA:CYP7B1	http://www.gsea-msigdb.org/gsea/msigdb/cards/GSE360_L_MAJOR_VS_M_TUBERCULOSIS_DC_UP
SCZ	Immunologic_signatures	GSE35825_UNTREATED_VS_IFNG_STIM_MACROPHAGE_DN	192	4	0.0566016	0.341579	SDCCAG8:SIPA1:CPEB1:NISCH	http://www.gsea-msigdb.org/gsea/msigdb/cards/GSE35825_UNTREATED_VS_IFNG_STIM_MACROPHAGE_DN
SCZ	Immunologic_signatures	GSE19888_CTRL_VS_A3R_ACTIVATION_MAST_CELL_UP	192	4	0.0566016	0.341579	TRIM8:DGKZ:FAM83D:CENPM	http://www.gsea-msigdb.org/gsea/msigdb/cards/GSE19888_CTRL_VS_A3R_ACTIVATION_MAST_CELL_UP
SCZ	Immunologic_signatures	GSE7348_LPS_VS_TOLERIZED_AND_LPS_STIM_MACROPHAGE_UP	193	4	0.0574762	0.341579	CNNM2:GIT2:ZNF664:TRMT61A	http://www.gsea-msigdb.org/gsea/msigdb/cards/GSE7348_LPS_VS_TOLERIZED_AND_LPS_STIM_MACROPHAGE_UP
SCZ	Immunologic_signatures	GSE13411_NAIVE_VS_SWITCHED_MEMORY_BCELL_DN	193	4	0.0574762	0.341579	CCDC92:PRKCB:MAN2A1:BTN3A2	http://www.gsea-msigdb.org/gsea/msigdb/cards/GSE13411_NAIVE_VS_SWITCHED_MEMORY_BCELL_DN
SCZ	Immunologic_signatures	GSE22527_ANTI_CD3_INVIVO_VS_UNTREATED_MOUSE_TREG_UP	193	4	0.0574762	0.341579	CACNA1C:KLC1:CACNA1I:ITPR3	http://www.gsea-msigdb.org/gsea/msigdb/cards/GSE22527_ANTI_CD3_INVIVO_VS_UNTREATED_MOUSE_TREG_UP
SCZ	Immunologic_signatures	GSE24574_BCL6_LOW_TFH_VS_NAIVE_CD4_TCELL_UP	193	4	0.0574762	0.341579	CACNB2:SPG7:PCCB:MAD1L1	http://www.gsea-msigdb.org/gsea/msigdb/cards/GSE24574_BCL6_LOW_TFH_VS_NAIVE_CD4_TCELL_UP
SCZ	Immunologic_signatures	GSE22886_TH1_VS_TH2_48H_ACT_UP	193	4	0.0574762	0.341579	RTN1:ZC3H7B:POM121L2:DGKI	http://www.gsea-msigdb.org/gsea/msigdb/cards/GSE22886_TH1_VS_TH2_48H_ACT_UP
SCZ	Immunologic_signatures	GSE22886_NAIVE_CD4_TCELL_VS_MONOCYTE_UP	193	4	0.0574762	0.341579	BCL11B:HMOX2:NOSIP:ITPR3	http://www.gsea-msigdb.org/gsea/msigdb/cards/GSE22886_NAIVE_CD4_TCELL_VS_MONOCYTE_UP
SCZ	Immunologic_signatures	GSE19374_UNINF_VS_LISTERIA_INFECTED_MACROPHAGE_DN	193	4	0.0574762	0.341579	RHCG:SMG6:QPCT:NEK4	http://www.gsea-msigdb.org/gsea/msigdb/cards/GSE19374_UNINF_VS_LISTERIA_INFECTED_MACROPHAGE_DN
SCZ	Immunologic_signatures	GSE41176_WT_VS_TAK1_KO_UNSTIM_BCELL_UP	193	4	0.0574762	0.341579	NAB2:TP53BP1:RHCG:PCDHA6	http://www.gsea-msigdb.org/gsea/msigdb/cards/GSE41176_WT_VS_TAK1_KO_UNSTIM_BCELL_UP
SCZ	Immunologic_signatures	GSE9960_HEALTHY_VS_GRAM_POS_SEPSIS_PBMC_UP	193	4	0.0574762	0.341579	DOCK1:CHRNA3:PQLC1:RXRB	http://www.gsea-msigdb.org/gsea/msigdb/cards/GSE9960_HEALTHY_VS_GRAM_POS_SEPSIS_PBMC_UP
SCZ	Immunologic_signatures	GSE22443_IL2_VS_IL12_TREATED_ACT_CD8_TCELL_DN	193	4	0.0574762	0.341579	PRKCB:NAGA:TRIM27:KIFC1	http://www.gsea-msigdb.org/gsea/msigdb/cards/GSE22443_IL2_VS_IL12_TREATED_ACT_CD8_TCELL_DN
SCZ	Immunologic_signatures	GSE28783_ANTI_MIR33_VS_UNTREATED_ATHEROSCLEROSIS_MACROPHAGE_UP	193	4	0.0574762	0.341579	KLC1:PCCB:ITPR3:MAD1L1	http://www.gsea-msigdb.org/gsea/msigdb/cards/GSE28783_ANTI_MIR33_VS_UNTREATED_ATHEROSCLEROSIS_MACROPHAGE_UP
SCZ	Immunologic_signatures	GSE13484_3H_UNSTIM_VS_YF17D_VACCINE_STIM_PBMC_DN	193	4	0.0574762	0.341579	FANCA:PPP1R16B:CD47:BAK1	http://www.gsea-msigdb.org/gsea/msigdb/cards/GSE13484_3H_UNSTIM_VS_YF17D_VACCINE_STIM_PBMC_DN
SCZ	Immunologic_signatures	GSE26290_CTRL_VS_AKT_INHIBITOR_TREATED_ANTI_CD3_AND_IL2_STIM_CD8_TCELL_DN	193	4	0.0574762	0.341579	IGSF9B:NAB2:TP53BP1:FES	http://www.gsea-msigdb.org/gsea/msigdb/cards/GSE26290_CTRL_VS_AKT_INHIBITOR_TREATED_ANTI_CD3_AND_IL2_STIM_CD8_TCELL_DN
SCZ	Immunologic_signatures	GSE24634_IL4_VS_CTRL_TREATED_NAIVE_CD4_TCELL_DAY10_UP	193	4	0.0574762	0.341579	TP53BP1:CPEB1:NMB:NFATC3	http://www.gsea-msigdb.org/gsea/msigdb/cards/GSE24634_IL4_VS_CTRL_TREATED_NAIVE_CD4_TCELL_DAY10_UP
SCZ	Immunologic_signatures	GSE3982_BASOPHIL_VS_NKCELL_UP	193	4	0.0574762	0.341579	RERE:GIT2:TFAP2B:WHSC1L1	http://www.gsea-msigdb.org/gsea/msigdb/cards/GSE3982_BASOPHIL_VS_NKCELL_UP
SCZ	Immunologic_signatures	GSE9960_GRAM_NEG_VS_GRAM_NEG_AND_POS_SEPSIS_PBMC_DN	193	4	0.0574762	0.341579	SERGEF:OGFOD2:NMB:ZNF184	http://www.gsea-msigdb.org/gsea/msigdb/cards/GSE9960_GRAM_NEG_VS_GRAM_NEG_AND_POS_SEPSIS_PBMC_DN
SCZ	Immunologic_signatures	GSE29618_PRE_VS_DAY7_FLU_VACCINE_BCELL_UP	193	4	0.0574762	0.341579	SIPA1:ZFYVE21:PLCL1:TFAP2B	http://www.gsea-msigdb.org/gsea/msigdb/cards/GSE29618_PRE_VS_DAY7_FLU_VACCINE_BCELL_UP
SCZ	Immunologic_signatures	GSE15659_NONSUPPRESSIVE_TCELL_VS_ACTIVATED_TREG_DN	193	4	0.0574762	0.341579	SLC39A1:SDCCAG8:TSSC1:SPATS2L	http://www.gsea-msigdb.org/gsea/msigdb/cards/GSE15659_NONSUPPRESSIVE_TCELL_VS_ACTIVATED_TREG_DN
SCZ	Immunologic_signatures	GSE25088_WT_VS_STAT6_KO_MACROPHAGE_IL4_STIM_UP	193	4	0.0574762	0.341579	CHRNA3:TMEM110:RXRB:ITPR3	http://www.gsea-msigdb.org/gsea/msigdb/cards/GSE25088_WT_VS_STAT6_KO_MACROPHAGE_IL4_STIM_UP
SCZ	Immunologic_signatures	GSE28408_LY6G_POS_VS_NEG_DC_UP	193	4	0.0574762	0.341579	CDK2AP1:TP53BP1:CPNE7:RXRB	http://www.gsea-msigdb.org/gsea/msigdb/cards/GSE28408_LY6G_POS_VS_NEG_DC_UP
SCZ	Immunologic_signatures	GSE19888_ADENOSINE_A3R_ACT_VS_TCELL_MEMBRANES_ACT_IN_MAST_CELL_UP	194	4	0.0583581	0.341579	CORO7:FANCA:GLT8D1:BAK1	http://www.gsea-msigdb.org/gsea/msigdb/cards/GSE19888_ADENOSINE_A3R_ACT_VS_TCELL_MEMBRANES_ACT_IN_MAST_CELL_UP
SCZ	Immunologic_signatures	GSE35543_IN_VITRO_ITREG_VS_CONVERTED_EX_ITREG_DN	194	4	0.0583581	0.341579	TMEM180:TRIM8:DGKZ:PRRG2	http://www.gsea-msigdb.org/gsea/msigdb/cards/GSE35543_IN_VITRO_ITREG_VS_CONVERTED_EX_ITREG_DN
SCZ	Immunologic_signatures	GSE37301_HEMATOPOIETIC_STEM_CELL_VS_PRO_BCELL_UP	194	4	0.0583581	0.341579	PLEKHO1:SLC39A1:SMG6:ITIH1	http://www.gsea-msigdb.org/gsea/msigdb/cards/GSE37301_HEMATOPOIETIC_STEM_CELL_VS_PRO_BCELL_UP
SCZ	Immunologic_signatures	GSE19401_UNSTIM_VS_RETINOIC_ACID_STIM_FOLLICULAR_DC_UP	194	4	0.0583581	0.341579	KLHL21:NRGN:FURIN:TAPBP	http://www.gsea-msigdb.org/gsea/msigdb/cards/GSE19401_UNSTIM_VS_RETINOIC_ACID_STIM_FOLLICULAR_DC_UP
SCZ	Immunologic_signatures	GSE2585_THYMIC_DC_VS_THYMIC_MACROPHAGE_DN	194	4	0.0583581	0.341579	SMG6:CENPM:OR2J2:MAD1L1	http://www.gsea-msigdb.org/gsea/msigdb/cards/GSE2585_THYMIC_DC_VS_THYMIC_MACROPHAGE_DN
SCZ	Immunologic_signatures	GSE360_LOW_DOSE_B_MALAYI_VS_M_TUBERCULOSIS_MAC_UP	194	4	0.0583581	0.341579	ARTN:MLF2:CDK10:PCCB	http://www.gsea-msigdb.org/gsea/msigdb/cards/GSE360_LOW_DOSE_B_MALAYI_VS_M_TUBERCULOSIS_MAC_UP
SCZ	Immunologic_signatures	GSE7768_OVA_ALONE_VS_OVA_WITH_MPL_IMMUNIZED_MOUSE_WHOLE_SPLEEN_6H_UP	194	4	0.0583581	0.341579	NT5C2:KLC1:FAM83D:HIST1H2BM	http://www.gsea-msigdb.org/gsea/msigdb/cards/GSE7768_OVA_ALONE_VS_OVA_WITH_MPL_IMMUNIZED_MOUSE_WHOLE_SPLEEN_6H_UP
SCZ	Immunologic_signatures	GSE7509_FCGRIIB_VS_TNFA_IL1B_IL6_PGE_STIM_DC_UP	194	4	0.0583581	0.341579	MLF2:ZNF664:NMRAL1:NFATC3	http://www.gsea-msigdb.org/gsea/msigdb/cards/GSE7509_FCGRIIB_VS_TNFA_IL1B_IL6_PGE_STIM_DC_UP
SCZ	Immunologic_signatures	GSE33425_CD161_HIGH_VS_INT_CD8_TCELL_UP	194	4	0.0583581	0.341579	KLC1:PRKCB:IRF3:SND1	http://www.gsea-msigdb.org/gsea/msigdb/cards/GSE33425_CD161_HIGH_VS_INT_CD8_TCELL_UP
SCZ	Immunologic_signatures	GSE17974_2.5H_VS_72H_IL4_AND_ANTI_IL12_ACT_CD4_TCELL_UP	194	4	0.0583581	0.341579	TRMT61A:NOSIP:QPCT:GNL3	http://www.gsea-msigdb.org/gsea/msigdb/cards/GSE17974_2.5H_VS_72H_IL4_AND_ANTI_IL12_ACT_CD4_TCELL_UP
SCZ	Immunologic_signatures	GSE42021_CD24INT_TREG_VS_CD24INT_TCONV_THYMUS_DN	194	4	0.0583581	0.341579	NRGN:IRF3:WDR55:CYP7B1	http://www.gsea-msigdb.org/gsea/msigdb/cards/GSE42021_CD24INT_TREG_VS_CD24INT_TCONV_THYMUS_DN
SCZ	Immunologic_signatures	GSE3982_MAST_CELL_VS_NEUTROPHIL_DN	194	4	0.0583581	0.341579	TRIM8:MLF2:GIT2:TKT	http://www.gsea-msigdb.org/gsea/msigdb/cards/GSE3982_MAST_CELL_VS_NEUTROPHIL_DN
SCZ	Immunologic_signatures	GSE3982_EOSINOPHIL_VS_TH1_DN	194	4	0.0583581	0.341579	PLEKHO1:TMEM180:ZFYVE21:ITIH1	http://www.gsea-msigdb.org/gsea/msigdb/cards/GSE3982_EOSINOPHIL_VS_TH1_DN
SCZ	Immunologic_signatures	GSE17974_CTRL_VS_ACT_IL4_AND_ANTI_IL12_12H_CD4_TCELL_DN	194	4	0.0583581	0.341579	NAB2:CDK2AP1:TP53BP1:PSMA4	http://www.gsea-msigdb.org/gsea/msigdb/cards/GSE17974_CTRL_VS_ACT_IL4_AND_ANTI_IL12_12H_CD4_TCELL_DN
SCZ	Immunologic_signatures	GSE26030_TH1_VS_TH17_RESTIMULATED_DAY15_POST_POLARIZATION_UP	194	4	0.0583581	0.341579	TMEM180:FAM83D:CENPM:FOXP1	http://www.gsea-msigdb.org/gsea/msigdb/cards/GSE26030_TH1_VS_TH17_RESTIMULATED_DAY15_POST_POLARIZATION_UP
SCZ	Immunologic_signatures	GSE21063_WT_VS_NFATC1_KO_16H_ANTI_IGM_STIM_BCELL_UP	194	4	0.0583581	0.341579	CORO7:PRKCB:ZBED4:ITPR3	http://www.gsea-msigdb.org/gsea/msigdb/cards/GSE21063_WT_VS_NFATC1_KO_16H_ANTI_IGM_STIM_BCELL_UP
SCZ	Immunologic_signatures	GSE22886_NAIVE_CD4_TCELL_VS_48H_ACT_TH1_UP	195	4	0.0592472	0.341579	SPG7:NOSIP:NISCH:RNF38	http://www.gsea-msigdb.org/gsea/msigdb/cards/GSE22886_NAIVE_CD4_TCELL_VS_48H_ACT_TH1_UP
SCZ	Immunologic_signatures	GSE21360_TERTIARY_VS_QUATERNARY_MEMORY_CD8_TCELL_UP	195	4	0.0592472	0.341579	PLEKHO1:FURIN:YPEL3:STAB1	http://www.gsea-msigdb.org/gsea/msigdb/cards/GSE21360_TERTIARY_VS_QUATERNARY_MEMORY_CD8_TCELL_UP
SCZ	Immunologic_signatures	GSE360_T_GONDII_VS_B_MALAYI_HIGH_DOSE_DC_DN	195	4	0.0592472	0.341579	DGKZ:NRGN:PPP1R13B:TKT	http://www.gsea-msigdb.org/gsea/msigdb/cards/GSE360_T_GONDII_VS_B_MALAYI_HIGH_DOSE_DC_DN
SCZ	Immunologic_signatures	GSE22611_NOD2_VS_CTRL_TRANSDUCED_HEK293T_CELL_DN	195	4	0.0592472	0.341579	TRIM8:SIPA1:FURIN:TKT	http://www.gsea-msigdb.org/gsea/msigdb/cards/GSE22611_NOD2_VS_CTRL_TRANSDUCED_HEK293T_CELL_DN
SCZ	Immunologic_signatures	GSE3039_CD4_TCELL_VS_B1_BCELL_DN	195	4	0.0592472	0.341579	FURIN:YPEL3:PABPC1L:CD47	http://www.gsea-msigdb.org/gsea/msigdb/cards/GSE3039_CD4_TCELL_VS_B1_BCELL_DN
SCZ	Immunologic_signatures	GSE22432_MULTIPOTENT_PROGENITOR_VS_CDC_UP	195	4	0.0592472	0.341579	DOC2A:TM6SF2:FUT2:LEMD2	http://www.gsea-msigdb.org/gsea/msigdb/cards/GSE22432_MULTIPOTENT_PROGENITOR_VS_CDC_UP
SCZ	Immunologic_signatures	GSE2826_WT_VS_BTK_KO_BCELL_UP	195	4	0.0592472	0.341579	NAB2:RBM26:RASIP1:IRF3	http://www.gsea-msigdb.org/gsea/msigdb/cards/GSE2826_WT_VS_BTK_KO_BCELL_UP
SCZ	Immunologic_signatures	GSE360_CTRL_VS_M_TUBERCULOSIS_MAC_UP	195	4	0.0592472	0.341579	ARTN:MLF2:GIT2:PCCB	http://www.gsea-msigdb.org/gsea/msigdb/cards/GSE360_CTRL_VS_M_TUBERCULOSIS_MAC_UP
SCZ	Immunologic_signatures	GSE37533_PPARG2_FOXP3_VS_FOXP3_TRANSDUCED_CD4_TCELL_UP	195	4	0.0592472	0.341579	GIT2:CUL3:NT5DC2:NDUFA2	http://www.gsea-msigdb.org/gsea/msigdb/cards/GSE37533_PPARG2_FOXP3_VS_FOXP3_TRANSDUCED_CD4_TCELL_UP
SCZ	Immunologic_signatures	GSE22611_NOD2_TRANSDUCED_VS_CTRL_HEK293T_STIMULATED_WITH_MDP_2H_UP	195	4	0.0592472	0.341579	NT5C2:CORO7:PPP1R16B:FOXP1	http://www.gsea-msigdb.org/gsea/msigdb/cards/GSE22611_NOD2_TRANSDUCED_VS_CTRL_HEK293T_STIMULATED_WITH_MDP_2H_UP
SCZ	Immunologic_signatures	GSE22025_PROGESTERONE_VS_TGFB1_AND_PROGESTERONE_TREATED_CD4_TCELL_DN	195	4	0.0592472	0.341579	CHRNB4:NFATC3:PPP1R16B:CD47	http://www.gsea-msigdb.org/gsea/msigdb/cards/GSE22025_PROGESTERONE_VS_TGFB1_AND_PROGESTERONE_TREATED_CD4_TCELL_DN
SCZ	Immunologic_signatures	GSE3982_DC_VS_MAC_LPS_STIM_UP	195	4	0.0592472	0.341579	SPG7:TSSC1:ALG12:PCDHA2	http://www.gsea-msigdb.org/gsea/msigdb/cards/GSE3982_DC_VS_MAC_LPS_STIM_UP
SCZ	Immunologic_signatures	GSE13485_DAY1_VS_DAY3_YF17D_VACCINE_PBMC_DN	195	4	0.0592472	0.341579	NT5C2:TMX2:ZSCAN16:FTSJ2	http://www.gsea-msigdb.org/gsea/msigdb/cards/GSE13485_DAY1_VS_DAY3_YF17D_VACCINE_PBMC_DN
SCZ	Immunologic_signatures	GSE17721_0.5H_VS_24H_LPS_BMDC_UP	195	4	0.0592472	0.341579	DENND4B:NDRG4:CENPM:TKT	http://www.gsea-msigdb.org/gsea/msigdb/cards/GSE17721_0.5H_VS_24H_LPS_BMDC_UP
SCZ	Immunologic_signatures	GSE26488_HDAC7_KO_VS_VP16_TRANSGENIC_HDAC7_KO_DOUBLE_POSITIVE_THYMOCYTE_DN	195	4	0.0592472	0.341579	RTN1:NDRG4:ITIH1:TFAP2B	http://www.gsea-msigdb.org/gsea/msigdb/cards/GSE26488_HDAC7_KO_VS_VP16_TRANSGENIC_HDAC7_KO_DOUBLE_POSITIVE_THYMOCYTE_DN
SCZ	Immunologic_signatures	GSE46143_CTRL_VS_LMP2A_TRANSDUCED_CD10_POS_GC_BCELL_UP	195	4	0.0592472	0.341579	KLHL21:MGAT3:STAB1:GNL3	http://www.gsea-msigdb.org/gsea/msigdb/cards/GSE46143_CTRL_VS_LMP2A_TRANSDUCED_CD10_POS_GC_BCELL_UP
SCZ	Immunologic_signatures	GSE360_CTRL_VS_L_MAJOR_DC_UP	195	4	0.0592472	0.341579	RERE:TP53BP1:DLX2:PCCB	http://www.gsea-msigdb.org/gsea/msigdb/cards/GSE360_CTRL_VS_L_MAJOR_DC_UP
SCZ	Immunologic_signatures	GSE21360_NAIVE_VS_TERTIARY_MEMORY_CD8_TCELL_DN	195	4	0.0592472	0.341579	ARHGAP1:NAB2:CORO7:FUT2	http://www.gsea-msigdb.org/gsea/msigdb/cards/GSE21360_NAIVE_VS_TERTIARY_MEMORY_CD8_TCELL_DN
SCZ	Immunologic_signatures	GSE21379_TFH_VS_NON_TFH_CD4_TCELL_UP	195	4	0.0592472	0.341579	DLX2:IMMP2L:DGKI:WHSC1L1	http://www.gsea-msigdb.org/gsea/msigdb/cards/GSE21379_TFH_VS_NON_TFH_CD4_TCELL_UP
SCZ	Immunologic_signatures	GSE19401_UNSTIM_VS_PAM2CSK4_STIM_FOLLICULAR_DC_UP	195	4	0.0592472	0.341579	KLHL21:CYP17A1:PPP1R13B:TP53BP1	http://www.gsea-msigdb.org/gsea/msigdb/cards/GSE19401_UNSTIM_VS_PAM2CSK4_STIM_FOLLICULAR_DC_UP
SCZ	Immunologic_signatures	GSE46242_CTRL_VS_EGR2_DELETED_ANERGIC_TH1_CD4_TCELL_UP	195	4	0.0592472	0.341579	DGKZ:HSBP1L1:MGAT3:CD47	http://www.gsea-msigdb.org/gsea/msigdb/cards/GSE46242_CTRL_VS_EGR2_DELETED_ANERGIC_TH1_CD4_TCELL_UP
SCZ	Immunologic_signatures	GSE16451_IMMATURE_VS_MATURE_NEURON_CELL_LINE_WEST_EQUINE_ENC_VIRUS_DN	195	4	0.0592472	0.341579	ESPL1:CENPM:PCCB:SND1	http://www.gsea-msigdb.org/gsea/msigdb/cards/GSE16451_IMMATURE_VS_MATURE_NEURON_CELL_LINE_WEST_EQUINE_ENC_VIRUS_DN
SCZ	Immunologic_signatures	GSE3039_ALPHABETA_CD8_TCELL_VS_B1_BCELL_DN	195	4	0.0592472	0.341579	MLF2:FURIN:INO80E:GNL3	http://www.gsea-msigdb.org/gsea/msigdb/cards/GSE3039_ALPHABETA_CD8_TCELL_VS_B1_BCELL_DN
SCZ	Immunologic_signatures	GSE18804_SPLEEN_MACROPHAGE_VS_TUMORAL_MACROPHAGE_DN	195	4	0.0592472	0.341579	SPG7:RNF175:LSM1:NRBP2	http://www.gsea-msigdb.org/gsea/msigdb/cards/GSE18804_SPLEEN_MACROPHAGE_VS_TUMORAL_MACROPHAGE_DN
SCZ	Immunologic_signatures	GSE360_HIGH_VS_LOW_DOSE_B_MALAYI_DC_UP	195	4	0.0592472	0.341579	KLHL21:PSMA4:PPP4C:CYP2D6	http://www.gsea-msigdb.org/gsea/msigdb/cards/GSE360_HIGH_VS_LOW_DOSE_B_MALAYI_DC_UP
SCZ	Immunologic_signatures	GSE22886_IGM_MEMORY_BCELL_VS_BM_PLASMA_CELL_UP	195	4	0.0592472	0.341579	DENND4B:SIPA1:PRKCB:PPP1R16B	http://www.gsea-msigdb.org/gsea/msigdb/cards/GSE22886_IGM_MEMORY_BCELL_VS_BM_PLASMA_CELL_UP
SCZ	Immunologic_signatures	GSE19941_LPS_VS_LPS_AND_IL10_STIM_IL10_KO_NFKBP50_KO_MACROPHAGE_UP	195	4	0.0592472	0.341579	FURIN:PRR12:PPP1R16B:ZKSCAN3	http://www.gsea-msigdb.org/gsea/msigdb/cards/GSE19941_LPS_VS_LPS_AND_IL10_STIM_IL10_KO_NFKBP50_KO_MACROPHAGE_UP
SCZ	Immunologic_signatures	GSE1566_WT_VS_EZH2_KO_LN_TCELL_DN	195	4	0.0592472	0.341579	SLC39A1:SNX19:PPP1R13B:ZNF592	http://www.gsea-msigdb.org/gsea/msigdb/cards/GSE1566_WT_VS_EZH2_KO_LN_TCELL_DN
SCZ	Immunologic_signatures	GSE16450_CTRL_VS_IFNA_12H_STIM_MATURE_NEURON_CELL_LINE_UP	195	4	0.0592472	0.341579	CHRNA5:CHRNA3:NAGA:GIGYF1	http://www.gsea-msigdb.org/gsea/msigdb/cards/GSE16450_CTRL_VS_IFNA_12H_STIM_MATURE_NEURON_CELL_LINE_UP
SCZ	Immunologic_signatures	GSE29618_MONOCYTE_VS_PDC_DAY7_FLU_VACCINE_UP	195	4	0.0592472	0.341579	DPYD:RTN1:QPCT:TKT	http://www.gsea-msigdb.org/gsea/msigdb/cards/GSE29618_MONOCYTE_VS_PDC_DAY7_FLU_VACCINE_UP
SCZ	Immunologic_signatures	GSE43955_1H_VS_10H_ACT_CD4_TCELL_UP	195	4	0.0592472	0.341579	SIPA1:PRRG2:NDUFA2:SRPK2	http://www.gsea-msigdb.org/gsea/msigdb/cards/GSE43955_1H_VS_10H_ACT_CD4_TCELL_UP
SCZ	Immunologic_signatures	GSE41867_DAY6_VS_DAY8_LCMV_CLONE13_EFFECTOR_CD8_TCELL_UP	195	4	0.0592472	0.341579	NDRG4:CENPM:GLT8D1:MUSTN1	http://www.gsea-msigdb.org/gsea/msigdb/cards/GSE41867_DAY6_VS_DAY8_LCMV_CLONE13_EFFECTOR_CD8_TCELL_UP
SCZ	Immunologic_signatures	GSE21774_CD62L_POS_CD56_DIM_VS_CD62L_NEG_CD56_DIM_NK_CELL_UP	195	4	0.0592472	0.341579	CACNB2:AS3MT:PPP1R13B:ZNF184	http://www.gsea-msigdb.org/gsea/msigdb/cards/GSE21774_CD62L_POS_CD56_DIM_VS_CD62L_NEG_CD56_DIM_NK_CELL_UP
SCZ	Immunologic_signatures	GSE22229_RENAL_TRANSPLANT_VS_HEALTHY_PBMC_DN	195	4	0.0592472	0.341579	TMEM180:GIT2:FAM109B:GIGYF1	http://www.gsea-msigdb.org/gsea/msigdb/cards/GSE22229_RENAL_TRANSPLANT_VS_HEALTHY_PBMC_DN
SCZ	Immunologic_signatures	GSE22886_NAIVE_BCELL_VS_MONOCYTE_DN	196	4	0.0601435	0.341579	DPYD:TRIM8:QPCT:TKT	http://www.gsea-msigdb.org/gsea/msigdb/cards/GSE22886_NAIVE_BCELL_VS_MONOCYTE_DN
SCZ	Immunologic_signatures	GSE42021_TCONV_PLN_VS_CD24INT_TCONV_THYMUS_DN	196	4	0.0601435	0.341579	NRGN:RTN1:CPEB1:CYP7B1	http://www.gsea-msigdb.org/gsea/msigdb/cards/GSE42021_TCONV_PLN_VS_CD24INT_TCONV_THYMUS_DN
SCZ	Immunologic_signatures	GSE13484_UNSTIM_VS_12H_YF17D_VACCINE_STIM_PBMC_DN	196	4	0.0601435	0.341579	KLHL21:QPCT:PPP1R16B:TMEM110	http://www.gsea-msigdb.org/gsea/msigdb/cards/GSE13484_UNSTIM_VS_12H_YF17D_VACCINE_STIM_PBMC_DN
SCZ	Immunologic_signatures	GSE32986_UNSTIM_VS_GMCSF_AND_CURDLAN_LOWDOSE_STIM_DC_DN	196	4	0.0601435	0.341579	KLHL21:CNNM2:NFATC3:FOXP1	http://www.gsea-msigdb.org/gsea/msigdb/cards/GSE32986_UNSTIM_VS_GMCSF_AND_CURDLAN_LOWDOSE_STIM_DC_DN
SCZ	Immunologic_signatures	GSE17721_CPG_VS_GARDIQUIMOD_4H_BMDC_UP	196	4	0.0601435	0.341579	CDK2AP1:RILPL2:CHRNA5:MUSTN1	http://www.gsea-msigdb.org/gsea/msigdb/cards/GSE17721_CPG_VS_GARDIQUIMOD_4H_BMDC_UP
SCZ	Immunologic_signatures	GSE16522_ANTI_CD3CD28_STIM_VS_UNSTIM_NAIVE_CD8_TCELL_DN	196	4	0.0601435	0.341579	ESPL1:CHRNA5:NMRAL1:RASIP1	http://www.gsea-msigdb.org/gsea/msigdb/cards/GSE16522_ANTI_CD3CD28_STIM_VS_UNSTIM_NAIVE_CD8_TCELL_DN
SCZ	Immunologic_signatures	GSE22432_UNTREATED_VS_TGFB1_TREATED_COMMON_DC_PROGENITOR_UP	196	4	0.0601435	0.341579	GATAD2B:CNNM2:DPEP1:FANCA	http://www.gsea-msigdb.org/gsea/msigdb/cards/GSE22432_UNTREATED_VS_TGFB1_TREATED_COMMON_DC_PROGENITOR_UP
SCZ	Immunologic_signatures	GSE40666_UNTREATED_VS_IFNA_STIM_STAT1_KO_CD8_TCELL_90MIN_DN	196	4	0.0601435	0.341579	DPYD:NFATC3:FOXP1:ZCCHC7	http://www.gsea-msigdb.org/gsea/msigdb/cards/GSE40666_UNTREATED_VS_IFNA_STIM_STAT1_KO_CD8_TCELL_90MIN_DN
SCZ	Immunologic_signatures	GSE22886_NAIVE_CD8_TCELL_VS_MONOCYTE_UP	196	4	0.0601435	0.341579	BCL11B:HMOX2:NOSIP:ITPR3	http://www.gsea-msigdb.org/gsea/msigdb/cards/GSE22886_NAIVE_CD8_TCELL_VS_MONOCYTE_UP
SCZ	Immunologic_signatures	GSE24634_TREG_VS_TCONV_POST_DAY7_IL4_CONVERSION_UP	196	4	0.0601435	0.341579	PRKCB:DPEP1:PPP1R16B:CENPM	http://www.gsea-msigdb.org/gsea/msigdb/cards/GSE24634_TREG_VS_TCONV_POST_DAY7_IL4_CONVERSION_UP
SCZ	Immunologic_signatures	GSE11924_TFH_VS_TH17_CD4_TCELL_UP	196	4	0.0601435	0.341579	SUFU:KLC1:TUBGCP4:SMG6	http://www.gsea-msigdb.org/gsea/msigdb/cards/GSE11924_TFH_VS_TH17_CD4_TCELL_UP
SCZ	Immunologic_signatures	GSE15930_NAIVE_VS_48H_IN_VITRO_STIM_IFNAB_CD8_TCELL_UP	196	4	0.0601435	0.341579	CACNA1C:RFX2:NGEF:NAGA	http://www.gsea-msigdb.org/gsea/msigdb/cards/GSE15930_NAIVE_VS_48H_IN_VITRO_STIM_IFNAB_CD8_TCELL_UP
SCZ	Immunologic_signatures	GSE15930_NAIVE_VS_48H_IN_VITRO_STIM_IL12_CD8_TCELL_UP	196	4	0.0601435	0.341579	KLHL21:RERE:CACNA1C:RFX2	http://www.gsea-msigdb.org/gsea/msigdb/cards/GSE15930_NAIVE_VS_48H_IN_VITRO_STIM_IL12_CD8_TCELL_UP
SCZ	Immunologic_signatures	GSE17721_POLYIC_VS_PAM3CSK4_24H_BMDC_UP	196	4	0.0601435	0.341579	PLEKHO1:NAGA:RXRB:RNF38	http://www.gsea-msigdb.org/gsea/msigdb/cards/GSE17721_POLYIC_VS_PAM3CSK4_24H_BMDC_UP
SCZ	Immunologic_signatures	GSE22886_NAIVE_CD4_TCELL_VS_48H_ACT_TH2_UP	196	4	0.0601435	0.341579	RERE:TRMT61A:MAPT:NOSIP	http://www.gsea-msigdb.org/gsea/msigdb/cards/GSE22886_NAIVE_CD4_TCELL_VS_48H_ACT_TH2_UP
SCZ	Immunologic_signatures	GSE15750_WT_VS_TRAF6KO_DAY6_EFF_CD8_TCELL_UP	196	4	0.0601435	0.341579	CYP17A1:AS3MT:TRMT61A:TSSC1	http://www.gsea-msigdb.org/gsea/msigdb/cards/GSE15750_WT_VS_TRAF6KO_DAY6_EFF_CD8_TCELL_UP
SCZ	Immunologic_signatures	GSE2770_IL12_AND_TGFB_ACT_VS_ACT_CD4_TCELL_6H_DN	196	4	0.0601435	0.341579	FURIN:FES:BAK1:WHSC1L1	http://www.gsea-msigdb.org/gsea/msigdb/cards/GSE2770_IL12_AND_TGFB_ACT_VS_ACT_CD4_TCELL_6H_DN
SCZ	Immunologic_signatures	GSE24671_CTRL_VS_SENDAI_VIRUS_INFECTED_MOUSE_SPLENOCYTES_DN	196	4	0.0601435	0.341579	PCNXL3:BCL11B:NFATC3:RNF38	http://www.gsea-msigdb.org/gsea/msigdb/cards/GSE24671_CTRL_VS_SENDAI_VIRUS_INFECTED_MOUSE_SPLENOCYTES_DN
SCZ	Immunologic_signatures	GSE360_CTRL_VS_L_MAJOR_MAC_UP	196	4	0.0601435	0.341579	ARHGAP1:NFATC3:NDUFA2:BTN3A2	http://www.gsea-msigdb.org/gsea/msigdb/cards/GSE360_CTRL_VS_L_MAJOR_MAC_UP
SCZ	Immunologic_signatures	GSE7218_IGM_VS_IGG_SIGNAL_THGOUGH_ANTIGEN_BCELL_UP	196	4	0.0601435	0.341579	DOCK1:PCCB:ZBTB22:SND1	http://www.gsea-msigdb.org/gsea/msigdb/cards/GSE7218_IGM_VS_IGG_SIGNAL_THGOUGH_ANTIGEN_BCELL_UP
SCZ	Immunologic_signatures	GSE24142_EARLY_THYMIC_PROGENITOR_VS_DN2_THYMOCYTE_DN	196	4	0.0601435	0.341579	PTPRF:BCL11B:CENPM:KIFC1	http://www.gsea-msigdb.org/gsea/msigdb/cards/GSE24142_EARLY_THYMIC_PROGENITOR_VS_DN2_THYMOCYTE_DN
SCZ	Immunologic_signatures	GSE17721_4H_VS_24H_POLYIC_BMDC_DN	196	4	0.0601435	0.341579	TRIM8:PRRG2:CD47:ZKSCAN3	http://www.gsea-msigdb.org/gsea/msigdb/cards/GSE17721_4H_VS_24H_POLYIC_BMDC_DN
SCZ	Immunologic_signatures	GSE17186_NAIVE_VS_CD21HIGH_TRANSITIONAL_BCELL_CORD_BLOOD_UP	196	4	0.0601435	0.341579	PPP1R13B:YPEL3:GNL3:WDR55	http://www.gsea-msigdb.org/gsea/msigdb/cards/GSE17186_NAIVE_VS_CD21HIGH_TRANSITIONAL_BCELL_CORD_BLOOD_UP
SCZ	Immunologic_signatures	GSE32986_GMCSF_VS_GMCSF_AND_CURDLAN_LOWDOSE_STIM_DC_UP	196	4	0.0601435	0.341579	RILPL2:PPP1R16B:TKT:BAK1	http://www.gsea-msigdb.org/gsea/msigdb/cards/GSE32986_GMCSF_VS_GMCSF_AND_CURDLAN_LOWDOSE_STIM_DC_UP
SCZ	Immunologic_signatures	GSE45881_CXCR6HI_VS_CXCR1LO_COLONIC_LAMINA_PROPRIA_UP	196	4	0.0601435	0.341579	MPHOSPH9:KLC1:CACNA1I:WDR55	http://www.gsea-msigdb.org/gsea/msigdb/cards/GSE45881_CXCR6HI_VS_CXCR1LO_COLONIC_LAMINA_PROPRIA_UP
SCZ	Immunologic_signatures	GSE14000_UNSTIM_VS_16H_LPS_DC_TRANSLATED_RNA_UP	196	4	0.0601435	0.341579	NAB2:BAG5:NFATC3:TBC1D5	http://www.gsea-msigdb.org/gsea/msigdb/cards/GSE14000_UNSTIM_VS_16H_LPS_DC_TRANSLATED_RNA_UP
SCZ	Immunologic_signatures	GSE7509_DC_VS_MONOCYTE_WITH_FCGRIIB_STIM_DN	196	4	0.0601435	0.341579	RERE:PSMA4:TMEM110:BAK1	http://www.gsea-msigdb.org/gsea/msigdb/cards/GSE7509_DC_VS_MONOCYTE_WITH_FCGRIIB_STIM_DN
SCZ	Immunologic_signatures	GSE25123_ROSIGLITAZONE_VS_IL4_AND_ROSIGLITAZONE_STIM_MACROPHAGE_DAY10_UP	196	4	0.0601435	0.341579	TUBGCP4:NFATC3:TBC1D5:KIFC1	http://www.gsea-msigdb.org/gsea/msigdb/cards/GSE25123_ROSIGLITAZONE_VS_IL4_AND_ROSIGLITAZONE_STIM_MACROPHAGE_DAY10_UP
SCZ	Immunologic_signatures	GSE2770_TGFB_AND_IL4_VS_IL4_TREATED_ACT_CD4_TCELL_48H_DN	196	4	0.0601435	0.341579	RERE:NRGN:TKT:WHSC1L1	http://www.gsea-msigdb.org/gsea/msigdb/cards/GSE2770_TGFB_AND_IL4_VS_IL4_TREATED_ACT_CD4_TCELL_48H_DN
SCZ	Immunologic_signatures	GSE5542_UNTREATED_VS_IFNG_TREATED_EPITHELIAL_CELLS_6H_DN	196	4	0.0601435	0.341579	CCDC92:CUL3:PPP1R16B:TBC1D5	http://www.gsea-msigdb.org/gsea/msigdb/cards/GSE5542_UNTREATED_VS_IFNG_TREATED_EPITHELIAL_CELLS_6H_DN
SCZ	Immunologic_signatures	GSE9650_NAIVE_VS_EXHAUSTED_CD8_TCELL_UP	196	4	0.0601435	0.341579	RERE:PRKCB:PQLC1:RNF38	http://www.gsea-msigdb.org/gsea/msigdb/cards/GSE9650_NAIVE_VS_EXHAUSTED_CD8_TCELL_UP
SCZ	Immunologic_signatures	GSE13493_DP_VS_CD4INTCD8POS_THYMOCYTE_UP	196	4	0.0601435	0.341579	ZNF592:CORO7:PABPC1L:GIGYF1	http://www.gsea-msigdb.org/gsea/msigdb/cards/GSE13493_DP_VS_CD4INTCD8POS_THYMOCYTE_UP
SCZ	Immunologic_signatures	GSE27786_LSK_VS_NEUTROPHIL_UP	196	4	0.0601435	0.341579	INO80E:FAM109B:TRIM27:IMMP2L	http://www.gsea-msigdb.org/gsea/msigdb/cards/GSE27786_LSK_VS_NEUTROPHIL_UP
SCZ	Immunologic_signatures	GSE2585_AIRE_KO_VS_WT_CD80_LOW_MTEC_DN	196	4	0.0601435	0.341579	RILPL2:HMOX2:PRKCB:RFX2	http://www.gsea-msigdb.org/gsea/msigdb/cards/GSE2585_AIRE_KO_VS_WT_CD80_LOW_MTEC_DN
SCZ	Immunologic_signatures	GSE42021_CD24LO_TREG_VS_CD24LO_TCONV_THYMUS_UP	196	4	0.0601435	0.341579	MLF2:NAB2:TUBGCP4:CPEB1	http://www.gsea-msigdb.org/gsea/msigdb/cards/GSE42021_CD24LO_TREG_VS_CD24LO_TCONV_THYMUS_UP
SCZ	Immunologic_signatures	GSE28737_WT_VS_BCL6_KO_FOLLICULAR_BCELL_UP	196	4	0.0601435	0.341579	NGF:ESAM:YJEFN3:MUSTN1	http://www.gsea-msigdb.org/gsea/msigdb/cards/GSE28737_WT_VS_BCL6_KO_FOLLICULAR_BCELL_UP
SCZ	Immunologic_signatures	GSE5589_UNSTIM_VS_45MIN_LPS_STIM_MACROPHAGE_UP	196	4	0.0601435	0.341579	CYP17A1:AS3MT:PPP4C:IMMP2L	http://www.gsea-msigdb.org/gsea/msigdb/cards/GSE5589_UNSTIM_VS_45MIN_LPS_STIM_MACROPHAGE_UP
SCZ	Immunologic_signatures	GSE3982_NEUTROPHIL_VS_TH1_DN	196	4	0.0601435	0.341579	ARL6IP4:PSMA4:KIFC1:FTSJ2	http://www.gsea-msigdb.org/gsea/msigdb/cards/GSE3982_NEUTROPHIL_VS_TH1_DN
SCZ	Immunologic_signatures	GSE24972_WT_VS_IRF8_KO_SPLEEN_FOLLICULAR_BCELL_DN	196	4	0.0601435	0.341579	TRIM8:NAB2:CRELD2:TKT	http://www.gsea-msigdb.org/gsea/msigdb/cards/GSE24972_WT_VS_IRF8_KO_SPLEEN_FOLLICULAR_BCELL_DN
SCZ	Immunologic_signatures	GSE45739_UNSTIM_VS_ACD3_ACD28_STIM_WT_CD4_TCELL_DN	196	4	0.0601435	0.341579	GATAD2A:ZNF184:SRPK2:LSM1	http://www.gsea-msigdb.org/gsea/msigdb/cards/GSE45739_UNSTIM_VS_ACD3_ACD28_STIM_WT_CD4_TCELL_DN
SCZ	Immunologic_signatures	GSE10240_IL22_VS_IL22_AND_IL17_STIM_PRIMARY_BRONCHIAL_EPITHELIAL_CELLS_DN	196	4	0.0601435	0.341579	TP53BP1:PPP1R16B:CD47:RXRB	http://www.gsea-msigdb.org/gsea/msigdb/cards/GSE10240_IL22_VS_IL22_AND_IL17_STIM_PRIMARY_BRONCHIAL_EPITHELIAL_CELLS_DN
SCZ	Immunologic_signatures	GSE3337_CTRL_VS_16H_IFNG_IN_CD8POS_DC_UP	196	4	0.0601435	0.341579	KLHL21:RTN1:NDRG4:STAB1	http://www.gsea-msigdb.org/gsea/msigdb/cards/GSE3337_CTRL_VS_16H_IFNG_IN_CD8POS_DC_UP
SCZ	Immunologic_signatures	GSE3982_EOSINOPHIL_VS_MAST_CELL_DN	196	4	0.0601435	0.341579	RERE:DPYD:TMEM180:ZFYVE21	http://www.gsea-msigdb.org/gsea/msigdb/cards/GSE3982_EOSINOPHIL_VS_MAST_CELL_DN
SCZ	Immunologic_signatures	GSE7831_CPG_VS_INFLUENZA_STIM_PDC_1H_DN	196	4	0.0601435	0.341579	PTPRF:ERBB4:NAGA:CYP7B1	http://www.gsea-msigdb.org/gsea/msigdb/cards/GSE7831_CPG_VS_INFLUENZA_STIM_PDC_1H_DN
SCZ	Immunologic_signatures	GSE1448_CTRL_VS_ANTI_VBETA5_DP_THYMOCYTE_DN	196	4	0.0601435	0.341579	NRGN:NAB2:RTN1:TAPBP	http://www.gsea-msigdb.org/gsea/msigdb/cards/GSE1448_CTRL_VS_ANTI_VBETA5_DP_THYMOCYTE_DN
SCZ	Immunologic_signatures	GSE2405_0H_VS_12H_A_PHAGOCYTOPHILUM_STIM_NEUTROPHIL_UP	196	4	0.0601435	0.341579	ARHGAP1:NAB2:PPP1R13B:TAPBP	http://www.gsea-msigdb.org/gsea/msigdb/cards/GSE2405_0H_VS_12H_A_PHAGOCYTOPHILUM_STIM_NEUTROPHIL_UP
SCZ	Immunologic_signatures	GSE40274_FOXP3_VS_FOXP3_AND_PBX1_TRANSDUCED_ACTIVATED_CD4_TCELL_DN	196	4	0.0601435	0.341579	PTPRF:PLEKHO1:TP53BP1:YPEL3	http://www.gsea-msigdb.org/gsea/msigdb/cards/GSE40274_FOXP3_VS_FOXP3_AND_PBX1_TRANSDUCED_ACTIVATED_CD4_TCELL_DN
SCZ	Immunologic_signatures	GSE2770_TGFB_AND_IL4_VS_IL12_TREATED_ACT_CD4_TCELL_2H_DN	196	4	0.0601435	0.341579	KLC1:ZFYVE21:FES:PPP1R16B	http://www.gsea-msigdb.org/gsea/msigdb/cards/GSE2770_TGFB_AND_IL4_VS_IL12_TREATED_ACT_CD4_TCELL_2H_DN
SCZ	Immunologic_signatures	GSE2770_UNTREATED_VS_IL4_TREATED_ACT_CD4_TCELL_6H_DN	196	4	0.0601435	0.341579	SDCCAG8:VASN:NFATC3:ZC3H7B	http://www.gsea-msigdb.org/gsea/msigdb/cards/GSE2770_UNTREATED_VS_IL4_TREATED_ACT_CD4_TCELL_6H_DN
SCZ	Immunologic_signatures	GSE39110_UNTREATED_VS_IL2_TREATED_CD8_TCELL_DAY3_POST_IMMUNIZATION_UP	196	4	0.0601435	0.341579	BCL11B:QPCT:CYP2D6:FOXP1	http://www.gsea-msigdb.org/gsea/msigdb/cards/GSE39110_UNTREATED_VS_IL2_TREATED_CD8_TCELL_DAY3_POST_IMMUNIZATION_UP
SCZ	Immunologic_signatures	GSE17721_CTRL_VS_LPS_12H_BMDC_UP	196	4	0.0601435	0.341579	ZFYVE21:NDUFA2:RXRB:GIGYF1	http://www.gsea-msigdb.org/gsea/msigdb/cards/GSE17721_CTRL_VS_LPS_12H_BMDC_UP
SCZ	Immunologic_signatures	GSE17721_CTRL_VS_POLYIC_2H_BMDC_UP	196	4	0.0601435	0.341579	SIPA1:GDNF:FTSJ2:LSM1	http://www.gsea-msigdb.org/gsea/msigdb/cards/GSE17721_CTRL_VS_POLYIC_2H_BMDC_UP
SCZ	Immunologic_signatures	GSE26488_WT_VS_VP16_TRANSGENIC_HDAC7_KO_DOUBLE_POSITIVE_THYMOCYTE_UP	196	4	0.0601435	0.341579	MPHOSPH9:HMOX2:INO80E:PQLC1	http://www.gsea-msigdb.org/gsea/msigdb/cards/GSE26488_WT_VS_VP16_TRANSGENIC_HDAC7_KO_DOUBLE_POSITIVE_THYMOCYTE_UP
SCZ	Immunologic_signatures	GSE6875_TCONV_VS_TREG_UP	196	4	0.0601435	0.341579	DRD2:WBP2NL:CYP2D6:IMMP2L	http://www.gsea-msigdb.org/gsea/msigdb/cards/GSE6875_TCONV_VS_TREG_UP
SCZ	Immunologic_signatures	GSE3982_MAST_CELL_VS_TH1_UP	196	4	0.0601435	0.341579	DPYD:CACNA1I:TBC1D5:BTN3A2	http://www.gsea-msigdb.org/gsea/msigdb/cards/GSE3982_MAST_CELL_VS_TH1_UP
SCZ	Immunologic_signatures	GSE16385_UNTREATED_VS_12H_ROSIGLITAZONE_IL4_TREATED_MACROPHAGE_UP	196	4	0.0601435	0.341579	PLEKHO1:NAB2:PPP4C:TAPBP	http://www.gsea-msigdb.org/gsea/msigdb/cards/GSE16385_UNTREATED_VS_12H_ROSIGLITAZONE_IL4_TREATED_MACROPHAGE_UP
SCZ	Immunologic_signatures	GSE13229_IMM_VS_INTMATURE_NKCELL_DN	196	4	0.0601435	0.341579	KLC1:PRKCB:NAGA:ZKSCAN3	http://www.gsea-msigdb.org/gsea/msigdb/cards/GSE13229_IMM_VS_INTMATURE_NKCELL_DN
SCZ	Immunologic_signatures	GSE2124_CTRL_VS_LYMPHOTOXIN_BETA_TREATED_MLN_DN	197	4	0.061047	0.341579	CPEB1:NMB:GDNF:IMMP2L	http://www.gsea-msigdb.org/gsea/msigdb/cards/GSE2124_CTRL_VS_LYMPHOTOXIN_BETA_TREATED_MLN_DN
SCZ	Immunologic_signatures	GSE7509_UNSTIM_VS_TNFA_IL1B_IL6_PGE_STIM_DC_UP	197	4	0.061047	0.341579	NMRAL1:TKT:PCCB:TAPBP	http://www.gsea-msigdb.org/gsea/msigdb/cards/GSE7509_UNSTIM_VS_TNFA_IL1B_IL6_PGE_STIM_DC_UP
SCZ	Immunologic_signatures	GSE9650_NAIVE_VS_EFF_CD8_TCELL_UP	197	4	0.061047	0.341579	RERE:GNL3:PCCB:RNF38	http://www.gsea-msigdb.org/gsea/msigdb/cards/GSE9650_NAIVE_VS_EFF_CD8_TCELL_UP
SCZ	Immunologic_signatures	GSE17721_LPS_VS_PAM3CSK4_6H_BMDC_DN	197	4	0.061047	0.341579	CPEB1:PRRG2:STAB1:PCCB	http://www.gsea-msigdb.org/gsea/msigdb/cards/GSE17721_LPS_VS_PAM3CSK4_6H_BMDC_DN
SCZ	Immunologic_signatures	GSE26030_UNSTIM_VS_RESTIM_TH17_DAY15_POST_POLARIZATION_DN	197	4	0.061047	0.341579	RERE:DGKZ:CDK2AP1:TKT	http://www.gsea-msigdb.org/gsea/msigdb/cards/GSE26030_UNSTIM_VS_RESTIM_TH17_DAY15_POST_POLARIZATION_DN
SCZ	Immunologic_signatures	GSE27434_WT_VS_DNMT1_KO_TREG_UP	197	4	0.061047	0.341579	RERE:PLEKHO1:FES:BAK1	http://www.gsea-msigdb.org/gsea/msigdb/cards/GSE27434_WT_VS_DNMT1_KO_TREG_UP
SCZ	Immunologic_signatures	GSE2770_IL4_ACT_VS_ACT_CD4_TCELL_48H_DN	197	4	0.061047	0.341579	TRIM8:NRGN:ESAM:RNF38	http://www.gsea-msigdb.org/gsea/msigdb/cards/GSE2770_IL4_ACT_VS_ACT_CD4_TCELL_48H_DN
SCZ	Immunologic_signatures	GSE42021_CD24INT_TREG_VS_CD24INT_TCONV_THYMUS_UP	197	4	0.061047	0.341579	RERE:PLEKHO1:MLF2:YPEL3	http://www.gsea-msigdb.org/gsea/msigdb/cards/GSE42021_CD24INT_TREG_VS_CD24INT_TCONV_THYMUS_UP
SCZ	Immunologic_signatures	GSE24634_TEFF_VS_TCONV_DAY5_IN_CULTURE_UP	197	4	0.061047	0.341579	ESPL1:CDK2AP1:CENPM:GNL3	http://www.gsea-msigdb.org/gsea/msigdb/cards/GSE24634_TEFF_VS_TCONV_DAY5_IN_CULTURE_UP
SCZ	Immunologic_signatures	GSE29164_UNTREATED_VS_CD8_TCELL_TREATED_MELANOMA_DAY3_DN	197	4	0.061047	0.341579	RTN1:PRKCB:CD47:ITPR3	http://www.gsea-msigdb.org/gsea/msigdb/cards/GSE29164_UNTREATED_VS_CD8_TCELL_TREATED_MELANOMA_DAY3_DN
SCZ	Immunologic_signatures	GSE30962_ACUTE_VS_CHRONIC_LCMV_PRIMARY_INF_CD8_TCELL_UP	197	4	0.061047	0.341579	RERE:AS3MT:BCL11B:YPEL3	http://www.gsea-msigdb.org/gsea/msigdb/cards/GSE30962_ACUTE_VS_CHRONIC_LCMV_PRIMARY_INF_CD8_TCELL_UP
SCZ	Immunologic_signatures	GSE17721_0.5H_VS_12H_LPS_BMDC_UP	197	4	0.061047	0.341579	CDK2AP1:ZFYVE21:FOXP1:KIFC1	http://www.gsea-msigdb.org/gsea/msigdb/cards/GSE17721_0.5H_VS_12H_LPS_BMDC_UP
SCZ	Immunologic_signatures	GSE24634_NAIVE_CD4_TCELL_VS_DAY7_IL4_CONV_TREG_DN	197	4	0.061047	0.341579	ESPL1:PPP4C:SPATS2L:CRELD2	http://www.gsea-msigdb.org/gsea/msigdb/cards/GSE24634_NAIVE_CD4_TCELL_VS_DAY7_IL4_CONV_TREG_DN
SCZ	Immunologic_signatures	GSE17721_LPS_VS_CPG_6H_BMDC_UP	197	4	0.061047	0.341579	RILPL2:RBM26:FURIN:FUT2	http://www.gsea-msigdb.org/gsea/msigdb/cards/GSE17721_LPS_VS_CPG_6H_BMDC_UP
SCZ	Immunologic_signatures	GSE21380_NON_TFH_VS_TFH_CD4_TCELL_UP	197	4	0.061047	0.341579	RERE:DOCK1:PPP1R13B:CYP7B1	http://www.gsea-msigdb.org/gsea/msigdb/cards/GSE21380_NON_TFH_VS_TFH_CD4_TCELL_UP
SCZ	Immunologic_signatures	GSE17721_POLYIC_VS_CPG_1H_BMDC_DN	197	4	0.061047	0.341579	NAB2:RTN1:KLC1:IMMP2L	http://www.gsea-msigdb.org/gsea/msigdb/cards/GSE17721_POLYIC_VS_CPG_1H_BMDC_DN
SCZ	Immunologic_signatures	GSE9037_WT_VS_IRAK4_KO_LPS_1H_STIM_BMDM_UP	197	4	0.061047	0.341579	MED19:TRMT61A:GNL3:CYP7B1	http://www.gsea-msigdb.org/gsea/msigdb/cards/GSE9037_WT_VS_IRAK4_KO_LPS_1H_STIM_BMDM_UP
SCZ	Immunologic_signatures	GSE13522_CTRL_VS_T_CRUZI_Y_STRAIN_INF_SKIN_129_MOUSE_DN	197	4	0.061047	0.341579	CCDC92:VASN:YPEL3:PLCL1	http://www.gsea-msigdb.org/gsea/msigdb/cards/GSE13522_CTRL_VS_T_CRUZI_Y_STRAIN_INF_SKIN_129_MOUSE_DN
SCZ	Immunologic_signatures	GSE17721_LPS_VS_CPG_12H_BMDC_DN	197	4	0.061047	0.341579	NAB2:ZFYVE21:DOC2A:FOXP1	http://www.gsea-msigdb.org/gsea/msigdb/cards/GSE17721_LPS_VS_CPG_12H_BMDC_DN
SCZ	Immunologic_signatures	GSE17721_POLYIC_VS_PAM3CSK4_4H_BMDC_DN	197	4	0.061047	0.341579	DENND4B:CDK2AP1:RILPL2:NOSIP	http://www.gsea-msigdb.org/gsea/msigdb/cards/GSE17721_POLYIC_VS_PAM3CSK4_4H_BMDC_DN
SCZ	Immunologic_signatures	GSE360_LOW_DOSE_B_MALAYI_VS_M_TUBERCULOSIS_DC_UP	197	4	0.061047	0.341579	RERE:NISCH:STAB1:TKT	http://www.gsea-msigdb.org/gsea/msigdb/cards/GSE360_LOW_DOSE_B_MALAYI_VS_M_TUBERCULOSIS_DC_UP
SCZ	Immunologic_signatures	GSE14000_4H_VS_16H_LPS_DC_TRANSLATED_RNA_DN	197	4	0.061047	0.341579	GLT8D1:FOXP1:WDR55:WHSC1L1	http://www.gsea-msigdb.org/gsea/msigdb/cards/GSE14000_4H_VS_16H_LPS_DC_TRANSLATED_RNA_DN
SCZ	Immunologic_signatures	GSE36826_WT_VS_IL1R_KO_SKIN_STAPH_AUREUS_INF_UP	197	4	0.061047	0.341579	NISCH:NT5DC2:PCCB:BAK1	http://www.gsea-msigdb.org/gsea/msigdb/cards/GSE36826_WT_VS_IL1R_KO_SKIN_STAPH_AUREUS_INF_UP
SCZ	Immunologic_signatures	GSE28237_EARLY_VS_LATE_GC_BCELL_DN	197	4	0.061047	0.341579	DGKZ:PRR12:PLCL1:TAPBP	http://www.gsea-msigdb.org/gsea/msigdb/cards/GSE28237_EARLY_VS_LATE_GC_BCELL_DN
SCZ	Immunologic_signatures	GSE8835_HEALTHY_VS_CLL_CD4_TCELL_UP	197	4	0.061047	0.341579	TMTC1:CRELD2:STAB1:ITIH4	http://www.gsea-msigdb.org/gsea/msigdb/cards/GSE8835_HEALTHY_VS_CLL_CD4_TCELL_UP
SCZ	Immunologic_signatures	GSE8678_IL7R_LOW_VS_HIGH_EFF_CD8_TCELL_DN	197	4	0.061047	0.341579	SIPA1:TRMT61A:TBC1D5:IMMP2L	http://www.gsea-msigdb.org/gsea/msigdb/cards/GSE8678_IL7R_LOW_VS_HIGH_EFF_CD8_TCELL_DN
SCZ	Immunologic_signatures	GSE39382_IL3_VS_IL3_IL33_TREATED_MAST_CELL_UP	197	4	0.061047	0.341579	PQLC1:TBC1D5:STAB1:FTSJ2	http://www.gsea-msigdb.org/gsea/msigdb/cards/GSE39382_IL3_VS_IL3_IL33_TREATED_MAST_CELL_UP
SCZ	Immunologic_signatures	GSE43955_1H_VS_60H_ACT_CD4_TCELL_WITH_TGFB_IL6_DN	197	4	0.061047	0.341579	NAB2:NDRG4:NEK4:GDNF	http://www.gsea-msigdb.org/gsea/msigdb/cards/GSE43955_1H_VS_60H_ACT_CD4_TCELL_WITH_TGFB_IL6_DN
SCZ	Immunologic_signatures	GSE17721_CTRL_VS_POLYIC_2H_BMDC_DN	197	4	0.061047	0.341579	RTN1:TM6SF2:DLX2:CHRNA2	http://www.gsea-msigdb.org/gsea/msigdb/cards/GSE17721_CTRL_VS_POLYIC_2H_BMDC_DN
SCZ	Immunologic_signatures	GSE43955_1H_VS_20H_ACT_CD4_TCELL_WITH_TGFB_IL6_UP	197	4	0.061047	0.341579	PLEKHO1:ARL6IP4:FES:GATAD2A	http://www.gsea-msigdb.org/gsea/msigdb/cards/GSE43955_1H_VS_20H_ACT_CD4_TCELL_WITH_TGFB_IL6_UP
SCZ	Immunologic_signatures	GSE17974_CTRL_VS_ACT_IL4_AND_ANTI_IL12_24H_CD4_TCELL_DN	197	4	0.061047	0.341579	OGFOD2:CENPM:KIAA1919:SND1	http://www.gsea-msigdb.org/gsea/msigdb/cards/GSE17974_CTRL_VS_ACT_IL4_AND_ANTI_IL12_24H_CD4_TCELL_DN
SCZ	Immunologic_signatures	GSE3982_MAST_CELL_VS_EFF_MEMORY_CD4_TCELL_UP	197	4	0.061047	0.341579	TMX2:FES:STAB1:TKT	http://www.gsea-msigdb.org/gsea/msigdb/cards/GSE3982_MAST_CELL_VS_EFF_MEMORY_CD4_TCELL_UP
SCZ	Immunologic_signatures	GSE17721_12H_VS_24H_GARDIQUIMOD_BMDC_UP	197	4	0.061047	0.341579	ABCB9:FURIN:FANCA:GDNF	http://www.gsea-msigdb.org/gsea/msigdb/cards/GSE17721_12H_VS_24H_GARDIQUIMOD_BMDC_UP
SCZ	Immunologic_signatures	GSE17721_CTRL_VS_PAM3CSK4_8H_BMDC_DN	197	4	0.061047	0.341579	ARTN:BAG5:CHRNA3:DOC2A	http://www.gsea-msigdb.org/gsea/msigdb/cards/GSE17721_CTRL_VS_PAM3CSK4_8H_BMDC_DN
SCZ	Immunologic_signatures	GSE43955_1H_VS_20H_ACT_CD4_TCELL_UP	197	4	0.061047	0.341579	PLEKHO1:RBM26:RTN1:FES	http://www.gsea-msigdb.org/gsea/msigdb/cards/GSE43955_1H_VS_20H_ACT_CD4_TCELL_UP
SCZ	Immunologic_signatures	GSE12198_LOW_IL2_STIM_NK_CELL_VS_HIGH_IL2_STIM_NK_CELL_DN	197	4	0.061047	0.341579	DOCK1:NAB2:VASN:TLR9:TLR9	http://www.gsea-msigdb.org/gsea/msigdb/cards/GSE12198_LOW_IL2_STIM_NK_CELL_VS_HIGH_IL2_STIM_NK_CELL_DN
SCZ	Immunologic_signatures	GSE12198_CTRL_VS_HIGH_IL2_STIM_NK_CELL_UP	197	4	0.061047	0.341579	DGKZ:CPEB1:PQLC1:TMEM110	http://www.gsea-msigdb.org/gsea/msigdb/cards/GSE12198_CTRL_VS_HIGH_IL2_STIM_NK_CELL_UP
SCZ	Immunologic_signatures	GSE8621_UNSTIM_VS_LPS_PRIMED_UNSTIM_MACROPHAGE_DN	197	4	0.061047	0.341579	TMTC1:OGFOD2:NMB:MAN2A1	http://www.gsea-msigdb.org/gsea/msigdb/cards/GSE8621_UNSTIM_VS_LPS_PRIMED_UNSTIM_MACROPHAGE_DN
SCZ	Immunologic_signatures	GSE2405_S_AUREUS_VS_UNTREATED_NEUTROPHIL_UP	197	4	0.061047	0.341579	NAB2:YPEL3:GIGYF1:SRPK2	http://www.gsea-msigdb.org/gsea/msigdb/cards/GSE2405_S_AUREUS_VS_UNTREATED_NEUTROPHIL_UP
SCZ	Immunologic_signatures	GSE19941_LPS_VS_LPS_AND_IL10_STIM_IL10_KO_NFKBP50_KO_MACROPHAGE_DN	197	4	0.061047	0.341579	NAGA:FAM109B:CD47:WHSC1L1	http://www.gsea-msigdb.org/gsea/msigdb/cards/GSE19941_LPS_VS_LPS_AND_IL10_STIM_IL10_KO_NFKBP50_KO_MACROPHAGE_DN
SCZ	Immunologic_signatures	GSE42088_UNINF_VS_LEISHMANIA_INF_DC_8H_UP	197	4	0.061047	0.341579	PLCL1:SPATS2L:NISCH:NT5DC2	http://www.gsea-msigdb.org/gsea/msigdb/cards/GSE42088_UNINF_VS_LEISHMANIA_INF_DC_8H_UP
SCZ	Immunologic_signatures	GSE43955_TH0_VS_TGFB_IL6_TH17_ACT_CD4_TCELL_52H_DN	197	4	0.061047	0.341579	CDK2AP1:IRF3:COL11A2:RNF38	http://www.gsea-msigdb.org/gsea/msigdb/cards/GSE43955_TH0_VS_TGFB_IL6_TH17_ACT_CD4_TCELL_52H_DN
SCZ	Immunologic_signatures	GSE17721_CTRL_VS_CPG_24H_BMDC_DN	197	4	0.061047	0.341579	RBM26:TP53BP1:VASN:TMEM110	http://www.gsea-msigdb.org/gsea/msigdb/cards/GSE17721_CTRL_VS_CPG_24H_BMDC_DN
SCZ	Immunologic_signatures	GSE2770_TGFB_AND_IL4_VS_IL12_TREATED_ACT_CD4_TCELL_6H_DN	197	4	0.061047	0.341579	MLF2:CDK2AP1:NDUFA13:SND1	http://www.gsea-msigdb.org/gsea/msigdb/cards/GSE2770_TGFB_AND_IL4_VS_IL12_TREATED_ACT_CD4_TCELL_6H_DN
SCZ	Immunologic_signatures	GSE18791_CTRL_VS_NEWCASTLE_VIRUS_DC_12H_UP	197	4	0.061047	0.341579	PPP1R13B:NFATC3:TSSC1:STAB1	http://www.gsea-msigdb.org/gsea/msigdb/cards/GSE18791_CTRL_VS_NEWCASTLE_VIRUS_DC_12H_UP
SCZ	Immunologic_signatures	GSE27786_LSK_VS_CD4_TCELL_UP	197	4	0.061047	0.341579	PLEKHO1:TRMT61A:FAM109B:IMMP2L	http://www.gsea-msigdb.org/gsea/msigdb/cards/GSE27786_LSK_VS_CD4_TCELL_UP
SCZ	Immunologic_signatures	GSE32034_LY6C_HIGH_VS_LOW_ROSIGLIZATONE_TREATED_MONOCYTE_UP	197	4	0.061047	0.341579	YPEL3:NISCH:STAB1:NDUFA2	http://www.gsea-msigdb.org/gsea/msigdb/cards/GSE32034_LY6C_HIGH_VS_LOW_ROSIGLIZATONE_TREATED_MONOCYTE_UP
SCZ	Immunologic_signatures	GSE33425_CD8_ALPHAALPHA_VS_ALPHABETA_CD161_HIGH_TCELL_DN	197	4	0.061047	0.341579	NRGN:MPHOSPH9:PSMA4:TSSC1	http://www.gsea-msigdb.org/gsea/msigdb/cards/GSE33425_CD8_ALPHAALPHA_VS_ALPHABETA_CD161_HIGH_TCELL_DN
SCZ	Immunologic_signatures	GSE17186_MEMORY_VS_CD21HIGH_TRANSITIONAL_BCELL_DN	197	4	0.061047	0.341579	DGKZ:RILPL2:HMOX2:FOXP1	http://www.gsea-msigdb.org/gsea/msigdb/cards/GSE17186_MEMORY_VS_CD21HIGH_TRANSITIONAL_BCELL_DN
SCZ	Immunologic_signatures	GSE18203_CTRL_VS_INTRATUMORAL_CPG_INJ_MC38_TUMOR_UP	197	4	0.061047	0.341579	CYP17A1:ARHGAP1:BCL11B:RXRB	http://www.gsea-msigdb.org/gsea/msigdb/cards/GSE18203_CTRL_VS_INTRATUMORAL_CPG_INJ_MC38_TUMOR_UP
SCZ	Immunologic_signatures	GSE22601_IMMATURE_CD4_SINGLE_POSITIVE_VS_CD4_SINGLE_POSITIVE_THYMOCYTE_DN	197	4	0.061047	0.341579	TRMT61A:ZNF592:TKT:ZMAT2	http://www.gsea-msigdb.org/gsea/msigdb/cards/GSE22601_IMMATURE_CD4_SINGLE_POSITIVE_VS_CD4_SINGLE_POSITIVE_THYMOCYTE_DN
SCZ	Immunologic_signatures	GSE36009_WT_VS_NLRP10_KO_DC_LPS_STIM_UP	197	4	0.061047	0.341579	MED19:TUBGCP4:HMOX2:PABPC1L	http://www.gsea-msigdb.org/gsea/msigdb/cards/GSE36009_WT_VS_NLRP10_KO_DC_LPS_STIM_UP
SCZ	Immunologic_signatures	GSE22103_UNSTIM_VS_LPS_STIM_NEUTROPHIL_DN	197	4	0.061047	0.341579	NDUFA13:CENPM:NAGA:SRPK2	http://www.gsea-msigdb.org/gsea/msigdb/cards/GSE22103_UNSTIM_VS_LPS_STIM_NEUTROPHIL_DN
SCZ	Immunologic_signatures	GSE9037_CTRL_VS_LPS_4H_STIM_IRAK4_KO_BMDM_DN	197	4	0.061047	0.341579	SLC39A1:DOC2A:SPATS2L:NEK4	http://www.gsea-msigdb.org/gsea/msigdb/cards/GSE9037_CTRL_VS_LPS_4H_STIM_IRAK4_KO_BMDM_DN
SCZ	Immunologic_signatures	GSE22589_HIV_VS_HIV_AND_SIV_INFECTED_DC_DN	197	4	0.061047	0.341579	CNNM2:FAM109B:NISCH:GNL3	http://www.gsea-msigdb.org/gsea/msigdb/cards/GSE22589_HIV_VS_HIV_AND_SIV_INFECTED_DC_DN
SCZ	Immunologic_signatures	GSE18281_SUBCAPSULAR_VS_PERIMEDULLARY_CORTICAL_REGION_OF_THYMUS_DN	197	4	0.061047	0.341579	RHCG:QPCT:ERBB4:ZNF184	http://www.gsea-msigdb.org/gsea/msigdb/cards/GSE18281_SUBCAPSULAR_VS_PERIMEDULLARY_CORTICAL_REGION_OF_THYMUS_DN
SCZ	Immunologic_signatures	GSE40274_CTRL_VS_FOXP3_AND_HELIOS_TRANSDUCED_ACTIVATED_CD4_TCELL_DN	197	4	0.061047	0.341579	NMRAL1:GNL3:MAN2A1:SND1	http://www.gsea-msigdb.org/gsea/msigdb/cards/GSE40274_CTRL_VS_FOXP3_AND_HELIOS_TRANSDUCED_ACTIVATED_CD4_TCELL_DN
SCZ	Immunologic_signatures	GSE15330_LYMPHOID_MULTIPOTENT_VS_PRO_BCELL_DN	197	4	0.061047	0.341579	SLC39A1:FURIN:PQLC1:ZBTB22	http://www.gsea-msigdb.org/gsea/msigdb/cards/GSE15330_LYMPHOID_MULTIPOTENT_VS_PRO_BCELL_DN
SCZ	Immunologic_signatures	GSE15330_HSC_VS_LYMPHOID_PRIMED_MULTIPOTENT_PROGENITOR_UP	197	4	0.061047	0.341579	TRIM8:FURIN:PQLC1:SRPK2	http://www.gsea-msigdb.org/gsea/msigdb/cards/GSE15330_HSC_VS_LYMPHOID_PRIMED_MULTIPOTENT_PROGENITOR_UP
SCZ	Immunologic_signatures	GSE40274_LEF1_VS_FOXP3_AND_LEF1_TRANSDUCED_ACTIVATED_CD4_TCELL_UP	197	4	0.061047	0.341579	PTPRF:AS3MT:PLCL1:MAN2A1	http://www.gsea-msigdb.org/gsea/msigdb/cards/GSE40274_LEF1_VS_FOXP3_AND_LEF1_TRANSDUCED_ACTIVATED_CD4_TCELL_UP
SCZ	Immunologic_signatures	GSE40274_HELIOS_VS_FOXP3_AND_HELIOS_TRANSDUCED_ACTIVATED_CD4_TCELL_UP	197	4	0.061047	0.341579	RILPL2:YPEL3:DLX2:WHSC1L1	http://www.gsea-msigdb.org/gsea/msigdb/cards/GSE40274_HELIOS_VS_FOXP3_AND_HELIOS_TRANSDUCED_ACTIVATED_CD4_TCELL_UP
SCZ	Immunologic_signatures	GSE17721_4_VS_24H_GARDIQUIMOD_BMDC_DN	197	4	0.061047	0.341579	DGKZ:RILPL2:YPEL3:FTSJ2	http://www.gsea-msigdb.org/gsea/msigdb/cards/GSE17721_4_VS_24H_GARDIQUIMOD_BMDC_DN
SCZ	Immunologic_signatures	GSE32034_LY6C_HIGH_VS_LOW_ROSIGLIZATONE_TREATED_MONOCYTE_DN	197	4	0.061047	0.341579	NDRG4:DPEP1:GATAD2A:DLX2	http://www.gsea-msigdb.org/gsea/msigdb/cards/GSE32034_LY6C_HIGH_VS_LOW_ROSIGLIZATONE_TREATED_MONOCYTE_DN
SCZ	Immunologic_signatures	GSE411_100MIN_VS_400MIN_IL6_STIM_SOCS3_KO_MACROPHAGE_DN	197	4	0.061047	0.341579	SIPA1:GLT8D1:CD47:IMMP2L	http://www.gsea-msigdb.org/gsea/msigdb/cards/GSE411_100MIN_VS_400MIN_IL6_STIM_SOCS3_KO_MACROPHAGE_DN
SCZ	Immunologic_signatures	GSE14908_RESTING_VS_HDM_STIM_CD4_TCELL_ATOPIC_PATIENT_DN	198	4	0.0619577	0.341579	GATAD2B:PITPNM2:SMG6:FOXP1	http://www.gsea-msigdb.org/gsea/msigdb/cards/GSE14908_RESTING_VS_HDM_STIM_CD4_TCELL_ATOPIC_PATIENT_DN
SCZ	Immunologic_signatures	GSE10240_CTRL_VS_IL22_STIM_PRIMARY_BRONCHIAL_EPITHELIAL_CELLS_UP	198	4	0.0619577	0.341579	RBM26:PLCL1:CD47:RNF38	http://www.gsea-msigdb.org/gsea/msigdb/cards/GSE10240_CTRL_VS_IL22_STIM_PRIMARY_BRONCHIAL_EPITHELIAL_CELLS_UP
SCZ	Immunologic_signatures	GSE42021_TCONV_PLN_VS_CD24HI_TCONV_THYMUS_DN	198	4	0.0619577	0.341579	ESPL1:NMB:KCNG2:CRELD2	http://www.gsea-msigdb.org/gsea/msigdb/cards/GSE42021_TCONV_PLN_VS_CD24HI_TCONV_THYMUS_DN
SCZ	Immunologic_signatures	GSE14308_TH1_VS_TH17_UP	198	4	0.0619577	0.341579	CCDC92:NEK4:KIFC1:WHSC1L1	http://www.gsea-msigdb.org/gsea/msigdb/cards/GSE14308_TH1_VS_TH17_UP
SCZ	Immunologic_signatures	GSE16450_CTRL_VS_IFNA_6H_STIM_MATURE_NEURON_CELL_LINE_DN	198	4	0.0619577	0.341579	PCNXL3:GATAD2A:DND1:GIGYF1	http://www.gsea-msigdb.org/gsea/msigdb/cards/GSE16450_CTRL_VS_IFNA_6H_STIM_MATURE_NEURON_CELL_LINE_DN
SCZ	Immunologic_signatures	GSE21670_TGFB_VS_IL6_TREATED_CD4_TCELL_DN	198	4	0.0619577	0.341579	PLEKHO1:CNNM2:PSMA4:GNL3	http://www.gsea-msigdb.org/gsea/msigdb/cards/GSE21670_TGFB_VS_IL6_TREATED_CD4_TCELL_DN
SCZ	Immunologic_signatures	GSE41867_DAY6_EFFECTOR_VS_DAY30_MEMORY_CD8_TCELL_LCMV_ARMSTRONG_DN	198	4	0.0619577	0.341579	PCNXL3:SMG6:PPP1R16B:GIGYF1	http://www.gsea-msigdb.org/gsea/msigdb/cards/GSE41867_DAY6_EFFECTOR_VS_DAY30_MEMORY_CD8_TCELL_LCMV_ARMSTRONG_DN
SCZ	Immunologic_signatures	GSE9650_EFFECTOR_VS_MEMORY_CD8_TCELL_UP	198	4	0.0619577	0.341579	ARL6IP4:CDK2AP1:STAB1:LSM1	http://www.gsea-msigdb.org/gsea/msigdb/cards/GSE9650_EFFECTOR_VS_MEMORY_CD8_TCELL_UP
SCZ	Immunologic_signatures	GSE20198_UNTREATED_VS_IL12_IL18_TREATED_ACT_CD4_TCELL_DN	198	4	0.0619577	0.341579	NRGN:GNL3:ZMAT2:TRIM27	http://www.gsea-msigdb.org/gsea/msigdb/cards/GSE20198_UNTREATED_VS_IL12_IL18_TREATED_ACT_CD4_TCELL_DN
SCZ	Immunologic_signatures	GSE43955_TH0_VS_TGFB_IL6_IL23_TH17_ACT_CD4_TCELL_52H_DN	198	4	0.0619577	0.341579	RERE:NAB2:PRRG2:LEMD2	http://www.gsea-msigdb.org/gsea/msigdb/cards/GSE43955_TH0_VS_TGFB_IL6_IL23_TH17_ACT_CD4_TCELL_52H_DN
SCZ	Immunologic_signatures	GSE19888_CTRL_VS_TCELL_MEMBRANES_ACT_MAST_CELL_PRETREAT_A3R_INH_UP	198	4	0.0619577	0.341579	ZFYVE21:RFTN2:CYP2D6:STAB1	http://www.gsea-msigdb.org/gsea/msigdb/cards/GSE19888_CTRL_VS_TCELL_MEMBRANES_ACT_MAST_CELL_PRETREAT_A3R_INH_UP
SCZ	Immunologic_signatures	GSE3982_CENT_MEMORY_CD4_TCELL_VS_TH2_DN	198	4	0.0619577	0.341579	ESPL1:CDK2AP1:TKT:KIFC1	http://www.gsea-msigdb.org/gsea/msigdb/cards/GSE3982_CENT_MEMORY_CD4_TCELL_VS_TH2_DN
SCZ	Immunologic_signatures	GSE19888_ADENOSINE_A3R_INH_VS_ACT_IN_MAST_CELL_UP	198	4	0.0619577	0.341579	DGKZ:MED19:PCNXL3:SND1	http://www.gsea-msigdb.org/gsea/msigdb/cards/GSE19888_ADENOSINE_A3R_INH_VS_ACT_IN_MAST_CELL_UP
SCZ	Immunologic_signatures	GSE15330_WT_VS_IKAROS_KO_MEGAKARYOCYTE_ERYTHROID_PROGENITOR_DN	198	4	0.0619577	0.341579	GATAD2B:DGKZ:ABCB9:CYP2D6	http://www.gsea-msigdb.org/gsea/msigdb/cards/GSE15330_WT_VS_IKAROS_KO_MEGAKARYOCYTE_ERYTHROID_PROGENITOR_DN
SCZ	Immunologic_signatures	GSE15330_HSC_VS_PRO_BCELL_DN	198	4	0.0619577	0.341579	SIPA1:CCDC92:PRKCB:STAB1	http://www.gsea-msigdb.org/gsea/msigdb/cards/GSE15330_HSC_VS_PRO_BCELL_DN
SCZ	Immunologic_signatures	GSE31082_DP_VS_CD8_SP_THYMOCYTE_DN	198	4	0.0619577	0.341579	TRMT61A:CRHR1:KCNG2:GATAD2A	http://www.gsea-msigdb.org/gsea/msigdb/cards/GSE31082_DP_VS_CD8_SP_THYMOCYTE_DN
SCZ	Immunologic_signatures	GSE34179_THPOK_KO_VS_WT_VA14I_NKTCELL_DN	198	4	0.0619577	0.341579	NMRAL1:RASIP1:TTBK1:GRM1	http://www.gsea-msigdb.org/gsea/msigdb/cards/GSE34179_THPOK_KO_VS_WT_VA14I_NKTCELL_DN
SCZ	Immunologic_signatures	GSE19888_NO_PRETREAT_VS_ADENOSINE_A3R_INHIBITOR_PRETREATED_MAST_CELL_TCELL_MEMBRANES_ACT_DN	198	4	0.0619577	0.341579	PLEKHO1:ARHGAP1:GLT8D1:NDUFA2	http://www.gsea-msigdb.org/gsea/msigdb/cards/GSE19888_NO_PRETREAT_VS_ADENOSINE_A3R_INHIBITOR_PRETREATED_MAST_CELL_TCELL_MEMBRANES_ACT_DN
SCZ	Immunologic_signatures	GSE19888_ADENOSINE_A3R_ACT_VS_TCELL_MEMBRANES_ACT_AND_A3R_INH_PRETREAT_IN_MAST_CELL_DN	198	4	0.0619577	0.341579	PTPRF:DGKZ:CYP2D6:TFAP2B	http://www.gsea-msigdb.org/gsea/msigdb/cards/GSE19888_ADENOSINE_A3R_ACT_VS_TCELL_MEMBRANES_ACT_AND_A3R_INH_PRETREAT_IN_MAST_CELL_DN
SCZ	Immunologic_signatures	GSE27786_LIN_NEG_VS_MONO_MAC_UP	198	4	0.0619577	0.341579	ESAM:PSMA4:ZMAT2:TRIM27	http://www.gsea-msigdb.org/gsea/msigdb/cards/GSE27786_LIN_NEG_VS_MONO_MAC_UP
SCZ	Immunologic_signatures	GSE13306_RA_VS_UNTREATED_TREG_UP	198	4	0.0619577	0.341579	NRGN:HAPLN4:PRR12:TLR9:TLR9	http://www.gsea-msigdb.org/gsea/msigdb/cards/GSE13306_RA_VS_UNTREATED_TREG_UP
SCZ	Immunologic_signatures	GSE27786_LIN_NEG_VS_ERYTHROBLAST_UP	198	4	0.0619577	0.341579	SUFU:PSMA4:NISCH:IMMP2L	http://www.gsea-msigdb.org/gsea/msigdb/cards/GSE27786_LIN_NEG_VS_ERYTHROBLAST_UP
SCZ	Immunologic_signatures	GSE7831_CPG_VS_INFLUENZA_STIM_PDC_4H_UP	198	4	0.0619577	0.341579	HMOX2:YPEL3:SMG6:PQLC1	http://www.gsea-msigdb.org/gsea/msigdb/cards/GSE7831_CPG_VS_INFLUENZA_STIM_PDC_4H_UP
SCZ	Immunologic_signatures	GSE15330_HSC_VS_GRANULOCYTE_MONOCYTE_PROGENITOR_UP	198	4	0.0619577	0.341579	DMAP1:TRIM8:IRF3:ZKSCAN3	http://www.gsea-msigdb.org/gsea/msigdb/cards/GSE15330_HSC_VS_GRANULOCYTE_MONOCYTE_PROGENITOR_UP
SCZ	Immunologic_signatures	GSE15767_MED_VS_SCS_MAC_LN_DN	198	4	0.0619577	0.341579	CUL3:PPP1R16B:PABPC1L:ITPR3	http://www.gsea-msigdb.org/gsea/msigdb/cards/GSE15767_MED_VS_SCS_MAC_LN_DN
SCZ	Immunologic_signatures	GSE339_CD4POS_VS_CD4CD8DN_DC_IN_CULTURE_UP	198	4	0.0619577	0.341579	DPEP1:FUT2:ERBB4:MGAT3	http://www.gsea-msigdb.org/gsea/msigdb/cards/GSE339_CD4POS_VS_CD4CD8DN_DC_IN_CULTURE_UP
SCZ	Immunologic_signatures	KAECH_DAY8_EFF_VS_MEMORY_CD8_TCELL_UP	198	4	0.0619577	0.341579	CDK2AP1:PSMA4:PRKCB:BAK1	http://www.gsea-msigdb.org/gsea/msigdb/cards/KAECH_DAY8_EFF_VS_MEMORY_CD8_TCELL_UP
SCZ	Immunologic_signatures	GSE11924_TH1_VS_TH2_CD4_TCELL_UP	198	4	0.0619577	0.341579	TRIM8:ARL6IP4:KIAA1549:RNF38	http://www.gsea-msigdb.org/gsea/msigdb/cards/GSE11924_TH1_VS_TH2_CD4_TCELL_UP
SCZ	Immunologic_signatures	GSE17721_PAM3CSK4_VS_CPG_6H_BMDC_UP	198	4	0.0619577	0.341579	TRIM8:AS3MT:STAB1:SRPK2	http://www.gsea-msigdb.org/gsea/msigdb/cards/GSE17721_PAM3CSK4_VS_CPG_6H_BMDC_UP
SCZ	Immunologic_signatures	GSE13411_NAIVE_VS_MEMORY_BCELL_DN	198	4	0.0619577	0.341579	CDK2AP1:PPP1R13B:PPP1R16B:BTN3A2	http://www.gsea-msigdb.org/gsea/msigdb/cards/GSE13411_NAIVE_VS_MEMORY_BCELL_DN
SCZ	Immunologic_signatures	GSE17721_CTRL_VS_CPG_6H_BMDC_DN	198	4	0.0619577	0.341579	PSMA4:CPEB1:FURIN:CD47	http://www.gsea-msigdb.org/gsea/msigdb/cards/GSE17721_CTRL_VS_CPG_6H_BMDC_DN
SCZ	Immunologic_signatures	GSE17721_PAM3CSK4_VS_CPG_0.5H_BMDC_UP	198	4	0.0619577	0.341579	DENND4B:SUFU:NISCH:TRIM27	http://www.gsea-msigdb.org/gsea/msigdb/cards/GSE17721_PAM3CSK4_VS_CPG_0.5H_BMDC_UP
SCZ	Immunologic_signatures	GSE21063_CTRL_VS_ANTI_IGM_STIM_BCELL_8H_DN	198	4	0.0619577	0.341579	NGF:CYP17A1:CRHR1:KCNG2	http://www.gsea-msigdb.org/gsea/msigdb/cards/GSE21063_CTRL_VS_ANTI_IGM_STIM_BCELL_8H_DN
SCZ	Immunologic_signatures	GSE17721_0.5H_VS_8H_CPG_BMDC_UP	198	4	0.0619577	0.341579	PRKCB:NDRG4:TKT:SRPK2	http://www.gsea-msigdb.org/gsea/msigdb/cards/GSE17721_0.5H_VS_8H_CPG_BMDC_UP
SCZ	Immunologic_signatures	GSE24210_CTRL_VS_IL35_TREATED_TCONV_CD4_TCELL_DN	198	4	0.0619577	0.341579	CACNA1C:CDK2AP1:TRMT61A:PSMA4	http://www.gsea-msigdb.org/gsea/msigdb/cards/GSE24210_CTRL_VS_IL35_TREATED_TCONV_CD4_TCELL_DN
SCZ	Immunologic_signatures	GSE17721_4_VS_24H_GARDIQUIMOD_BMDC_UP	198	4	0.0619577	0.341579	DOCK1:CENPM:SND1:RNF38	http://www.gsea-msigdb.org/gsea/msigdb/cards/GSE17721_4_VS_24H_GARDIQUIMOD_BMDC_UP
SCZ	Immunologic_signatures	GSE17721_LPS_VS_POLYIC_6H_BMDC_DN	198	4	0.0619577	0.341579	KLC1:NDRG4:NAGA:ITPR3	http://www.gsea-msigdb.org/gsea/msigdb/cards/GSE17721_LPS_VS_POLYIC_6H_BMDC_DN
SCZ	Immunologic_signatures	GSE27092_WT_VS_HDAC7_PHOSPHO_DEFICIENT_CD8_TCELL_DN	198	4	0.0619577	0.341579	TUBGCP4:WDR55:ZKSCAN3:CYP7B1	http://www.gsea-msigdb.org/gsea/msigdb/cards/GSE27092_WT_VS_HDAC7_PHOSPHO_DEFICIENT_CD8_TCELL_DN
SCZ	Immunologic_signatures	GSE23505_IL6_IL1_VS_IL6_IL1_TGFB_TREATED_CD4_TCELL_DN	198	4	0.0619577	0.341579	CACNA1C:CDK2AP1:NMRAL1:PCCB	http://www.gsea-msigdb.org/gsea/msigdb/cards/GSE23505_IL6_IL1_VS_IL6_IL1_TGFB_TREATED_CD4_TCELL_DN
SCZ	Immunologic_signatures	GSE23505_UNTREATED_VS_4DAY_IL6_IL1_TGFB_TREATED_CD4_TCELL_DN	198	4	0.0619577	0.341579	SUFU:ESAM:YPEL3:NISCH	http://www.gsea-msigdb.org/gsea/msigdb/cards/GSE23505_UNTREATED_VS_4DAY_IL6_IL1_TGFB_TREATED_CD4_TCELL_DN
SCZ	Immunologic_signatures	GSE37301_MULTIPOTENT_PROGENITOR_VS_CD4_TCELL_DN	198	4	0.0619577	0.341579	TMX2:OGFOD2:NDUFA13:ZBTB22	http://www.gsea-msigdb.org/gsea/msigdb/cards/GSE37301_MULTIPOTENT_PROGENITOR_VS_CD4_TCELL_DN
SCZ	Immunologic_signatures	GSE41176_WT_VS_TAK1_KO_ANTI_IGM_STIM_BCELL_24H_UP	198	4	0.0619577	0.341579	KLHL21:KLC1:ZBED4:TKT	http://www.gsea-msigdb.org/gsea/msigdb/cards/GSE41176_WT_VS_TAK1_KO_ANTI_IGM_STIM_BCELL_24H_UP
SCZ	Immunologic_signatures	GSE5542_IFNG_VS_IFNA_TREATED_EPITHELIAL_CELLS_6H_DN	198	4	0.0619577	0.341579	NGF:CACNA1C:NGEF:WBP2NL	http://www.gsea-msigdb.org/gsea/msigdb/cards/GSE5542_IFNG_VS_IFNA_TREATED_EPITHELIAL_CELLS_6H_DN
SCZ	Immunologic_signatures	GSE20715_0H_VS_48H_OZONE_LUNG_UP	198	4	0.0619577	0.341579	DGKZ:ARHGAP1:PRKCB:PQLC1	http://www.gsea-msigdb.org/gsea/msigdb/cards/GSE20715_0H_VS_48H_OZONE_LUNG_UP
SCZ	Immunologic_signatures	GSE411_WT_VS_SOCS3_KO_MACROPHAGE_DN	198	4	0.0619577	0.341579	MPHOSPH9:CDK10:ZC3H7B:ITPR3	http://www.gsea-msigdb.org/gsea/msigdb/cards/GSE411_WT_VS_SOCS3_KO_MACROPHAGE_DN
SCZ	Immunologic_signatures	GSE21670_STAT3_KO_VS_WT_CD4_TCELL_TGFB_IL6_TREATED_UP	198	4	0.0619577	0.341579	PSMA4:CENPM:FAM109B:TKT	http://www.gsea-msigdb.org/gsea/msigdb/cards/GSE21670_STAT3_KO_VS_WT_CD4_TCELL_TGFB_IL6_TREATED_UP
SCZ	Immunologic_signatures	GSE5589_UNSTIM_VS_45MIN_LPS_AND_IL6_STIM_MACROPHAGE_UP	198	4	0.0619577	0.341579	RERE:MLF2:GLT8D1:ZMAT2	http://www.gsea-msigdb.org/gsea/msigdb/cards/GSE5589_UNSTIM_VS_45MIN_LPS_AND_IL6_STIM_MACROPHAGE_UP
SCZ	Immunologic_signatures	GSE17721_CTRL_VS_PAM3CSK4_24H_BMDC_DN	198	4	0.0619577	0.341579	CDK2AP1:CHRNB4:CPEB1:COL11A2	http://www.gsea-msigdb.org/gsea/msigdb/cards/GSE17721_CTRL_VS_PAM3CSK4_24H_BMDC_DN
SCZ	Immunologic_signatures	GSE18148_CBFB_KO_VS_WT_TREG_UP	198	4	0.0619577	0.341579	DOCK1:KLC1:PQLC1:DGKI	http://www.gsea-msigdb.org/gsea/msigdb/cards/GSE18148_CBFB_KO_VS_WT_TREG_UP
SCZ	Immunologic_signatures	GSE18791_CTRL_VS_NEWCASTLE_VIRUS_DC_10H_UP	198	4	0.0619577	0.341579	NFATC3:IRF3:TSSC1:FTSJ2	http://www.gsea-msigdb.org/gsea/msigdb/cards/GSE18791_CTRL_VS_NEWCASTLE_VIRUS_DC_10H_UP
SCZ	Immunologic_signatures	GSE17721_CTRL_VS_CPG_2H_BMDC_UP	198	4	0.0619577	0.341579	PCNXL3:SIPA1:MPHOSPH9:ZKSCAN3	http://www.gsea-msigdb.org/gsea/msigdb/cards/GSE17721_CTRL_VS_CPG_2H_BMDC_UP
SCZ	Immunologic_signatures	GSE23502_BM_VS_COLON_TUMOR_HDC_KO_MYELOID_DERIVED_SUPPRESSOR_CELL_UP	198	4	0.0619577	0.341579	CHRNA3:CPEB1:CRHR1:CSMD1	http://www.gsea-msigdb.org/gsea/msigdb/cards/GSE23502_BM_VS_COLON_TUMOR_HDC_KO_MYELOID_DERIVED_SUPPRESSOR_CELL_UP
SCZ	Immunologic_signatures	GSE20366_EX_VIVO_VS_HOMEOSTATIC_CONVERSION_TREG_UP	198	4	0.0619577	0.341579	TUBGCP4:SMG6:HSBP1L1:NAGA	http://www.gsea-msigdb.org/gsea/msigdb/cards/GSE20366_EX_VIVO_VS_HOMEOSTATIC_CONVERSION_TREG_UP
SCZ	Immunologic_signatures	GSE44649_WT_VS_MIR155_KO_ACTIVATED_CD8_TCELL_DN	198	4	0.0619577	0.341579	ARL6IP4:FANCA:RFTN2:WDR55	http://www.gsea-msigdb.org/gsea/msigdb/cards/GSE44649_WT_VS_MIR155_KO_ACTIVATED_CD8_TCELL_DN
SCZ	Immunologic_signatures	GSE29949_MICROGLIA_BRAIN_VS_CD8_POS_DC_SPLEEN_DN	198	4	0.0619577	0.341579	NFATC3:PLCL1:PPP1R16B:CD47	http://www.gsea-msigdb.org/gsea/msigdb/cards/GSE29949_MICROGLIA_BRAIN_VS_CD8_POS_DC_SPLEEN_DN
SCZ	Immunologic_signatures	GSE40273_EOS_KO_VS_WT_TREG_DN	198	4	0.0619577	0.341579	GIT2:PITPNM2:PRKCB:TBC1D5	http://www.gsea-msigdb.org/gsea/msigdb/cards/GSE40273_EOS_KO_VS_WT_TREG_DN
SCZ	Immunologic_signatures	GSE26343_UNSTIM_VS_LPS_STIM_MACROPHAGE_UP	198	4	0.0619577	0.341579	CACNB2:QPCT:GNL3:SND1	http://www.gsea-msigdb.org/gsea/msigdb/cards/GSE26343_UNSTIM_VS_LPS_STIM_MACROPHAGE_UP
SCZ	Immunologic_signatures	GSE1432_CTRL_VS_IFNG_6H_MICROGLIA_UP	198	4	0.0619577	0.341579	TRIM8:TSSC1:NT5DC2:NDUFA2	http://www.gsea-msigdb.org/gsea/msigdb/cards/GSE1432_CTRL_VS_IFNG_6H_MICROGLIA_UP
SCZ	Immunologic_signatures	GSE2770_UNTREATED_VS_IL4_TREATED_ACT_CD4_TCELL_6H_UP	198	4	0.0619577	0.341579	SLC39A1:NMB:YPEL3:MUSTN1	http://www.gsea-msigdb.org/gsea/msigdb/cards/GSE2770_UNTREATED_VS_IL4_TREATED_ACT_CD4_TCELL_6H_UP
SCZ	Immunologic_signatures	GSE22229_RENAL_TRANSPLANT_IMMUNOSUPP_THERAPY_VS_HEALTHY_PBMC_UP	198	4	0.0619577	0.341579	BCL11B:PSMA4:FES:CRELD2	http://www.gsea-msigdb.org/gsea/msigdb/cards/GSE22229_RENAL_TRANSPLANT_IMMUNOSUPP_THERAPY_VS_HEALTHY_PBMC_UP
SCZ	Immunologic_signatures	GSE17721_PAM3CSK4_VS_GADIQUIMOD_4H_BMDC_UP	198	4	0.0619577	0.341579	CDK2AP1:PPP1R16B:ITPR3:CYP7B1	http://www.gsea-msigdb.org/gsea/msigdb/cards/GSE17721_PAM3CSK4_VS_GADIQUIMOD_4H_BMDC_UP
SCZ	Immunologic_signatures	GSE33424_CD161_INT_VS_NEG_CD8_TCELL_UP	198	4	0.0619577	0.341579	NMRAL1:GNL3:CD47:TAPBP	http://www.gsea-msigdb.org/gsea/msigdb/cards/GSE33424_CD161_INT_VS_NEG_CD8_TCELL_UP
SCZ	Immunologic_signatures	GSE11961_MEMORY_BCELL_DAY7_VS_MEMORY_BCELL_DAY40_UP	198	4	0.0619577	0.341579	CACNB2:RHCG:QPCT:SPATS2L	http://www.gsea-msigdb.org/gsea/msigdb/cards/GSE11961_MEMORY_BCELL_DAY7_VS_MEMORY_BCELL_DAY40_UP
SCZ	Immunologic_signatures	GSE21546_SAP1A_KO_VS_SAP1A_KO_AND_ELK1_KO_DP_THYMOCYTES_UP	198	4	0.0619577	0.341579	FES:FAM109B:GNL3:WDR55	http://www.gsea-msigdb.org/gsea/msigdb/cards/GSE21546_SAP1A_KO_VS_SAP1A_KO_AND_ELK1_KO_DP_THYMOCYTES_UP
SCZ	Immunologic_signatures	GSE17721_PAM3CSK4_VS_GADIQUIMOD_8H_BMDC_UP	198	4	0.0619577	0.341579	DOCK1:CDK2AP1:PQLC1:TKT	http://www.gsea-msigdb.org/gsea/msigdb/cards/GSE17721_PAM3CSK4_VS_GADIQUIMOD_8H_BMDC_UP
SCZ	Immunologic_signatures	GSE20727_H2O2_VS_ROS_INHIBITOR_TREATED_DC_UP	198	4	0.0619577	0.341579	GATAD2B:BCL11B:FOXP1:COL11A2	http://www.gsea-msigdb.org/gsea/msigdb/cards/GSE20727_H2O2_VS_ROS_INHIBITOR_TREATED_DC_UP
SCZ	Immunologic_signatures	GSE17721_POLYIC_VS_CPG_4H_BMDC_UP	198	4	0.0619577	0.341579	DPYSL5:NAGA:STAB1:SRPK2	http://www.gsea-msigdb.org/gsea/msigdb/cards/GSE17721_POLYIC_VS_CPG_4H_BMDC_UP
SCZ	Immunologic_signatures	GSE31622_WT_VS_KLF3_KO_BCELL_UP	198	4	0.0619577	0.341579	DPYD:DPEP1:IRF3:TKT	http://www.gsea-msigdb.org/gsea/msigdb/cards/GSE31622_WT_VS_KLF3_KO_BCELL_UP
SCZ	Immunologic_signatures	GSE1460_DP_THYMOCYTE_VS_NAIVE_CD4_TCELL_ADULT_BLOOD_UP	198	4	0.0619577	0.341579	TP53BP1:CHRNA3:PCCB:SND1	http://www.gsea-msigdb.org/gsea/msigdb/cards/GSE1460_DP_THYMOCYTE_VS_NAIVE_CD4_TCELL_ADULT_BLOOD_UP
SCZ	Immunologic_signatures	GSE40274_FOXP3_VS_FOXP3_AND_LEF1_TRANSDUCED_ACTIVATED_CD4_TCELL_UP	198	4	0.0619577	0.341579	CHRNA5:NDRG4:RFTN2:STAB1	http://www.gsea-msigdb.org/gsea/msigdb/cards/GSE40274_FOXP3_VS_FOXP3_AND_LEF1_TRANSDUCED_ACTIVATED_CD4_TCELL_UP
SCZ	Immunologic_signatures	GSE1460_CD4_THYMOCYTE_VS_NAIVE_CD4_TCELL_ADULT_BLOOD_UP	198	4	0.0619577	0.341579	TP53BP1:QPCT:CRELD2:PCCB	http://www.gsea-msigdb.org/gsea/msigdb/cards/GSE1460_CD4_THYMOCYTE_VS_NAIVE_CD4_TCELL_ADULT_BLOOD_UP
SCZ	Immunologic_signatures	GSE2770_IL12_AND_TGFB_VS_IL4_TREATED_ACT_CD4_TCELL_48H_UP	198	4	0.0619577	0.341579	SNX19:CDK10:RFTN2:TAPBP	http://www.gsea-msigdb.org/gsea/msigdb/cards/GSE2770_IL12_AND_TGFB_VS_IL4_TREATED_ACT_CD4_TCELL_48H_UP
SCZ	Immunologic_signatures	GSE17721_POLYIC_VS_CPG_0.5H_BMDC_DN	198	4	0.0619577	0.341579	CNNM2:NFATC3:CUL3:PCCB	http://www.gsea-msigdb.org/gsea/msigdb/cards/GSE17721_POLYIC_VS_CPG_0.5H_BMDC_DN
SCZ	Immunologic_signatures	GSE37301_HEMATOPOIETIC_STEM_CELL_VS_COMMON_LYMPHOID_PROGENITOR_DN	198	4	0.0619577	0.341579	GIT2:CUL3:ZBED4:MAD1L1	http://www.gsea-msigdb.org/gsea/msigdb/cards/GSE37301_HEMATOPOIETIC_STEM_CELL_VS_COMMON_LYMPHOID_PROGENITOR_DN
SCZ	Immunologic_signatures	GSE32986_UNSTIM_VS_CURDLAN_LOWDOSE_STIM_DC_DN	198	4	0.0619577	0.341579	SLC39A1:RILPL2:PPP1R16B:HIST1H2BM	http://www.gsea-msigdb.org/gsea/msigdb/cards/GSE32986_UNSTIM_VS_CURDLAN_LOWDOSE_STIM_DC_DN
SCZ	Immunologic_signatures	GSE27859_CD11C_INT_F480_HI_MACROPHAGE_VS_CD11C_ING_F480_INT_DC_DN	198	4	0.0619577	0.341579	ARHGAP1:HIP1R:YPEL3:NISCH	http://www.gsea-msigdb.org/gsea/msigdb/cards/GSE27859_CD11C_INT_F480_HI_MACROPHAGE_VS_CD11C_ING_F480_INT_DC_DN
SCZ	Immunologic_signatures	GSE40225_WT_VS_RIP_B7X_DIABETIC_MOUSE_PANCREATIC_CD8_TCELL_DN	198	4	0.0619577	0.341579	HMOX2:MAN2A1:BAK1:SND1	http://www.gsea-msigdb.org/gsea/msigdb/cards/GSE40225_WT_VS_RIP_B7X_DIABETIC_MOUSE_PANCREATIC_CD8_TCELL_DN
SCZ	Immunologic_signatures	GSE17721_POLYIC_VS_GARDIQUIMOD_2H_BMDC_DN	198	4	0.0619577	0.341579	PCNXL3:MLF2:MAN2A1:MAD1L1	http://www.gsea-msigdb.org/gsea/msigdb/cards/GSE17721_POLYIC_VS_GARDIQUIMOD_2H_BMDC_DN
SCZ	Immunologic_signatures	GSE40666_WT_VS_STAT1_KO_CD8_TCELL_UP	198	4	0.0619577	0.341579	AS3MT:BCL11B:PRKCB:FOXP1	http://www.gsea-msigdb.org/gsea/msigdb/cards/GSE40666_WT_VS_STAT1_KO_CD8_TCELL_UP
SCZ	Immunologic_signatures	GSE17721_0.5H_VS_4H_POLYIC_BMDC_UP	199	4	0.0628756	0.341579	PPP4C:GDNF:ZKSCAN3:MAD1L1	http://www.gsea-msigdb.org/gsea/msigdb/cards/GSE17721_0.5H_VS_4H_POLYIC_BMDC_UP
SCZ	Immunologic_signatures	GSE4142_PLASMA_CELL_VS_GC_BCELL_UP	199	4	0.0628756	0.341579	DENND4B:SPG7:NISCH:NEK4	http://www.gsea-msigdb.org/gsea/msigdb/cards/GSE4142_PLASMA_CELL_VS_GC_BCELL_UP
SCZ	Immunologic_signatures	GSE7460_CTRL_VS_TGFB_TREATED_ACT_FOXP3_MUT_TCONV_DN	199	4	0.0628756	0.341579	FES:IRF3:PPP1R16B:LSM1	http://www.gsea-msigdb.org/gsea/msigdb/cards/GSE7460_CTRL_VS_TGFB_TREATED_ACT_FOXP3_MUT_TCONV_DN
SCZ	Immunologic_signatures	GSE26030_TH1_VS_TH17_RESTIMULATED_DAY5_POST_POLARIZATION_UP	199	4	0.0628756	0.341579	PLEKHO1:RTN1:PSMA4:NDUFA2	http://www.gsea-msigdb.org/gsea/msigdb/cards/GSE26030_TH1_VS_TH17_RESTIMULATED_DAY5_POST_POLARIZATION_UP
SCZ	Immunologic_signatures	GSE23321_CENTRAL_VS_EFFECTOR_MEMORY_CD8_TCELL_UP	199	4	0.0628756	0.341579	NAB2:RILPL2:SMG6:SND1	http://www.gsea-msigdb.org/gsea/msigdb/cards/GSE23321_CENTRAL_VS_EFFECTOR_MEMORY_CD8_TCELL_UP
SCZ	Immunologic_signatures	GSE17721_PAM3CSK4_VS_GADIQUIMOD_6H_BMDC_UP	199	4	0.0628756	0.341579	ARL6IP4:PITPNM2:PQLC1:NGEF	http://www.gsea-msigdb.org/gsea/msigdb/cards/GSE17721_PAM3CSK4_VS_GADIQUIMOD_6H_BMDC_UP
SCZ	Immunologic_signatures	GSE19825_NAIVE_VS_IL2RALOW_DAY3_EFF_CD8_TCELL_DN	199	4	0.0628756	0.341579	SDCCAG8:SPG7:TSSC1:ZBTB22	http://www.gsea-msigdb.org/gsea/msigdb/cards/GSE19825_NAIVE_VS_IL2RALOW_DAY3_EFF_CD8_TCELL_DN
SCZ	Immunologic_signatures	GSE3691_IFN_PRODUCING_KILLER_DC_VS_PLASMACYTOID_DC_SPLEEN_UP	199	4	0.0628756	0.341579	PLEKHO1:PPP1R13B:NDRG4:WHSC1L1	http://www.gsea-msigdb.org/gsea/msigdb/cards/GSE3691_IFN_PRODUCING_KILLER_DC_VS_PLASMACYTOID_DC_SPLEEN_UP
SCZ	Immunologic_signatures	GSE5142_HTERT_TRANSDUCED_VS_CTRL_CD8_TCELL_LATE_PASSAGE_CLONE_DN	199	4	0.0628756	0.341579	KLHL21:BAG5:YPEL3:CYP2D6	http://www.gsea-msigdb.org/gsea/msigdb/cards/GSE5142_HTERT_TRANSDUCED_VS_CTRL_CD8_TCELL_LATE_PASSAGE_CLONE_DN
SCZ	Immunologic_signatures	GSE557_WT_VS_CIITA_KO_DC_UP	199	4	0.0628756	0.341579	SUFU:AS3MT:MPHOSPH9:FANCA	http://www.gsea-msigdb.org/gsea/msigdb/cards/GSE557_WT_VS_CIITA_KO_DC_UP
SCZ	Immunologic_signatures	GSE32986_CURDLAN_LOWDOSE_VS_GMCSF_AND_CURDLAN_LOWDOSE_STIM_DC_UP	199	4	0.0628756	0.341579	RERE:NMRAL1:YPEL3:GLT8D1	http://www.gsea-msigdb.org/gsea/msigdb/cards/GSE32986_CURDLAN_LOWDOSE_VS_GMCSF_AND_CURDLAN_LOWDOSE_STIM_DC_UP
SCZ	Immunologic_signatures	GSE29618_BCELL_VS_MONOCYTE_DAY7_FLU_VACCINE_DN	199	4	0.0628756	0.341579	RTN1:QPCT:NAGA:TKT	http://www.gsea-msigdb.org/gsea/msigdb/cards/GSE29618_BCELL_VS_MONOCYTE_DAY7_FLU_VACCINE_DN
SCZ	Immunologic_signatures	GSE37301_LYMPHOID_PRIMED_MPP_VS_PRO_BCELL_UP	199	4	0.0628756	0.341579	OGFOD2:NFATC3:PRRG2:NDUFA2	http://www.gsea-msigdb.org/gsea/msigdb/cards/GSE37301_LYMPHOID_PRIMED_MPP_VS_PRO_BCELL_UP
SCZ	Immunologic_signatures	GSE3039_ALPHABETA_CD8_TCELL_VS_B2_BCELL_DN	199	4	0.0628756	0.341579	SLC39A1:AS3MT:CNNM2:NDUFA2	http://www.gsea-msigdb.org/gsea/msigdb/cards/GSE3039_ALPHABETA_CD8_TCELL_VS_B2_BCELL_DN
SCZ	Immunologic_signatures	GSE17721_0.5H_VS_24H_CPG_BMDC_UP	199	4	0.0628756	0.341579	ZFYVE21:FANCA:QPCT:GNL3	http://www.gsea-msigdb.org/gsea/msigdb/cards/GSE17721_0.5H_VS_24H_CPG_BMDC_UP
SCZ	Immunologic_signatures	GSE1925_CTRL_VS_3H_IFNG_STIM_IFNG_PRIMED_MACROPHAGE_DN	199	4	0.0628756	0.341579	MLF2:TUBGCP4:TRIM27:SRPK2	http://www.gsea-msigdb.org/gsea/msigdb/cards/GSE1925_CTRL_VS_3H_IFNG_STIM_IFNG_PRIMED_MACROPHAGE_DN
SCZ	Immunologic_signatures	GSE27859_DC_VS_CD11C_INT_F480_INT_DC_DN	199	4	0.0628756	0.341579	FANCA:GNL3:FOXP1:RNF38	http://www.gsea-msigdb.org/gsea/msigdb/cards/GSE27859_DC_VS_CD11C_INT_F480_INT_DC_DN
SCZ	Immunologic_signatures	GSE4984_LPS_VS_VEHICLE_CTRL_TREATED_DC_UP	199	4	0.0628756	0.341579	TMEM180:PITPNM2:SPG7:RFX2	http://www.gsea-msigdb.org/gsea/msigdb/cards/GSE4984_LPS_VS_VEHICLE_CTRL_TREATED_DC_UP
SCZ	Immunologic_signatures	GSE27670_BLIMP1_VS_LMP1_TRANSDUCED_GC_BCELL_UP	199	4	0.0628756	0.341579	PLEKHO1:FES:STAB1:COL11A2	http://www.gsea-msigdb.org/gsea/msigdb/cards/GSE27670_BLIMP1_VS_LMP1_TRANSDUCED_GC_BCELL_UP
SCZ	Immunologic_signatures	GSE15330_HSC_VS_PRO_BCELL_UP	199	4	0.0628756	0.341579	SLC39A1:PRKCB:FTSJ2:SRPK2	http://www.gsea-msigdb.org/gsea/msigdb/cards/GSE15330_HSC_VS_PRO_BCELL_UP
SCZ	Immunologic_signatures	GSE21063_3H_VS_16H_ANTI_IGM_STIM_BCELL_UP	199	4	0.0628756	0.341579	CNNM2:SPATS2L:ZC3H7B:NEK4	http://www.gsea-msigdb.org/gsea/msigdb/cards/GSE21063_3H_VS_16H_ANTI_IGM_STIM_BCELL_UP
SCZ	Immunologic_signatures	GSE7852_LN_VS_THYMUS_TCONV_DN	199	4	0.0628756	0.341579	PTPRF:SIPA1:ESPL1:ZBED4	http://www.gsea-msigdb.org/gsea/msigdb/cards/GSE7852_LN_VS_THYMUS_TCONV_DN
SCZ	Immunologic_signatures	GSE43955_TH0_VS_TGFB_IL6_TH17_ACT_CD4_TCELL_42H_DN	199	4	0.0628756	0.341579	NAB2:NDRG4:PQLC1:NGEF	http://www.gsea-msigdb.org/gsea/msigdb/cards/GSE43955_TH0_VS_TGFB_IL6_TH17_ACT_CD4_TCELL_42H_DN
SCZ	Immunologic_signatures	GSE17721_POLYIC_VS_PAM3CSK4_12H_BMDC_UP	199	4	0.0628756	0.341579	MLF2:PSMA4:TLR9:TLR9:MAN2A1	http://www.gsea-msigdb.org/gsea/msigdb/cards/GSE17721_POLYIC_VS_PAM3CSK4_12H_BMDC_UP
SCZ	Immunologic_signatures	GSE15330_GRANULOCYTE_MONOCYTE_PROGENITOR_VS_PRO_BCELL_UP	199	4	0.0628756	0.341579	GATAD2A:GNL3:KIFC1:IMMP2L	http://www.gsea-msigdb.org/gsea/msigdb/cards/GSE15330_GRANULOCYTE_MONOCYTE_PROGENITOR_VS_PRO_BCELL_UP
SCZ	Immunologic_signatures	GSE17721_LPS_VS_POLYIC_16H_BMDC_DN	199	4	0.0628756	0.341579	PTPRF:PLEKHO1:NDRG4:TSSC1	http://www.gsea-msigdb.org/gsea/msigdb/cards/GSE17721_LPS_VS_POLYIC_16H_BMDC_DN
SCZ	Immunologic_signatures	GSE15330_WT_VS_IKAROS_KO_HSC_UP	199	4	0.0628756	0.341579	GATAD2B:ARHGAP1:PCNXL3:QPCT	http://www.gsea-msigdb.org/gsea/msigdb/cards/GSE15330_WT_VS_IKAROS_KO_HSC_UP
SCZ	Immunologic_signatures	GSE36009_UNSTIM_VS_LPS_STIM_NLRP10_KO_DC_UP	199	4	0.0628756	0.341579	NAB2:PSMA4:PABPC1L:IMMP2L	http://www.gsea-msigdb.org/gsea/msigdb/cards/GSE36009_UNSTIM_VS_LPS_STIM_NLRP10_KO_DC_UP
SCZ	Immunologic_signatures	GSE26030_UNSTIM_VS_RESTIM_TH1_DAY15_POST_POLARIZATION_DN	199	4	0.0628756	0.341579	CDK2AP1:NFATC3:IRF3:TKT	http://www.gsea-msigdb.org/gsea/msigdb/cards/GSE26030_UNSTIM_VS_RESTIM_TH1_DAY15_POST_POLARIZATION_DN
SCZ	Immunologic_signatures	GSE17721_POLYIC_VS_CPG_8H_BMDC_UP	199	4	0.0628756	0.341579	DMAP1:CHRNA5:TLR9:TLR9:TAPBP	http://www.gsea-msigdb.org/gsea/msigdb/cards/GSE17721_POLYIC_VS_CPG_8H_BMDC_UP
SCZ	Immunologic_signatures	GSE21670_STAT3_KO_VS_WT_CD4_TCELL_TGFB_IL6_TREATED_DN	199	4	0.0628756	0.341579	DGKZ:NAB2:RTN1:STAB1	http://www.gsea-msigdb.org/gsea/msigdb/cards/GSE21670_STAT3_KO_VS_WT_CD4_TCELL_TGFB_IL6_TREATED_DN
SCZ	Immunologic_signatures	GSE15139_GMCSF_TREATED_VS_UNTREATED_NEUTROPHILS_DN	199	4	0.0628756	0.341579	INO80E:CENPM:CRELD2:MAN2A1	http://www.gsea-msigdb.org/gsea/msigdb/cards/GSE15139_GMCSF_TREATED_VS_UNTREATED_NEUTROPHILS_DN
SCZ	Immunologic_signatures	GSE21033_CTRL_VS_POLYIC_STIM_DC_12H_DN	199	4	0.0628756	0.341579	KLHL21:SERGEF:ESPL1:CRELD2	http://www.gsea-msigdb.org/gsea/msigdb/cards/GSE21033_CTRL_VS_POLYIC_STIM_DC_12H_DN
SCZ	Immunologic_signatures	GSE22527_ANTI_CD3_INVIVO_VS_UNTREATED_MOUSE_TREG_DN	199	4	0.0628756	0.341579	RERE:FES:GLT8D1:ZNF184	http://www.gsea-msigdb.org/gsea/msigdb/cards/GSE22527_ANTI_CD3_INVIVO_VS_UNTREATED_MOUSE_TREG_DN
SCZ	Immunologic_signatures	GSE12845_NAIVE_VS_PRE_GC_TONSIL_BCELL_DN	199	4	0.0628756	0.341579	PSMA4:PPP4C:NT5DC2:KIFC1	http://www.gsea-msigdb.org/gsea/msigdb/cards/GSE12845_NAIVE_VS_PRE_GC_TONSIL_BCELL_DN
SCZ	Immunologic_signatures	GSE18893_TCONV_VS_TREG_2H_TNF_STIM_UP	199	4	0.0628756	0.341579	CYP17A1:CDK2AP1:NGEF:CRELD2	http://www.gsea-msigdb.org/gsea/msigdb/cards/GSE18893_TCONV_VS_TREG_2H_TNF_STIM_UP
SCZ	Immunologic_signatures	GSE24142_DN2_VS_DN3_THYMOCYTE_UP	199	4	0.0628756	0.341579	NRGN:HIP1R:FES:FANCA	http://www.gsea-msigdb.org/gsea/msigdb/cards/GSE24142_DN2_VS_DN3_THYMOCYTE_UP
SCZ	Immunologic_signatures	GSE18893_CTRL_VS_TNF_TREATED_TREG_2H_DN	199	4	0.0628756	0.341579	KLC1:FURIN:MAN2A1:RNF38	http://www.gsea-msigdb.org/gsea/msigdb/cards/GSE18893_CTRL_VS_TNF_TREATED_TREG_2H_DN
SCZ	Immunologic_signatures	GSE41867_DAY8_VS_DAY15_LCMV_CLONE13_EFFECTOR_CD8_TCELL_UP	199	4	0.0628756	0.341579	CDK10:SMG6:FOXP1:LEMD2	http://www.gsea-msigdb.org/gsea/msigdb/cards/GSE41867_DAY8_VS_DAY15_LCMV_CLONE13_EFFECTOR_CD8_TCELL_UP
SCZ	Immunologic_signatures	GSE40666_WT_VS_STAT4_KO_CD8_TCELL_WITH_IFNA_STIM_90MIN_DN	199	4	0.0628756	0.341579	PTPRF:FES:NAGA:CRELD2	http://www.gsea-msigdb.org/gsea/msigdb/cards/GSE40666_WT_VS_STAT4_KO_CD8_TCELL_WITH_IFNA_STIM_90MIN_DN
SCZ	Immunologic_signatures	GSE39820_TGFBETA1_IL6_VS_TGFBETA1_IL6_IL23A_TREATED_CD4_TCELL_UP	199	4	0.0628756	0.341579	BCL11B:CORO7:NISCH:WHSC1L1	http://www.gsea-msigdb.org/gsea/msigdb/cards/GSE39820_TGFBETA1_IL6_VS_TGFBETA1_IL6_IL23A_TREATED_CD4_TCELL_UP
SCZ	Immunologic_signatures	GSE14769_UNSTIM_VS_120MIN_LPS_BMDM_UP	199	4	0.0628756	0.341579	MED19:TMX2:ADAL:TUBGCP4	http://www.gsea-msigdb.org/gsea/msigdb/cards/GSE14769_UNSTIM_VS_120MIN_LPS_BMDM_UP
SCZ	Immunologic_signatures	GSE27786_BCELL_VS_NKCELL_UP	199	4	0.0628756	0.341579	SPG7:POM121L2:ITPR3:IMMP2L	http://www.gsea-msigdb.org/gsea/msigdb/cards/GSE27786_BCELL_VS_NKCELL_UP
SCZ	Immunologic_signatures	GSE14769_UNSTIM_VS_20MIN_LPS_BMDM_UP	199	4	0.0628756	0.341579	OGFOD2:PITPNM2:RASIP1:RFTN2	http://www.gsea-msigdb.org/gsea/msigdb/cards/GSE14769_UNSTIM_VS_20MIN_LPS_BMDM_UP
SCZ	Immunologic_signatures	GSE36392_MAC_VS_NEUTROPHIL_IL25_TREATED_LUNG_DN	199	4	0.0628756	0.341579	HAPLN4:NGEF:STAB1:KIAA1549	http://www.gsea-msigdb.org/gsea/msigdb/cards/GSE36392_MAC_VS_NEUTROPHIL_IL25_TREATED_LUNG_DN
SCZ	Immunologic_signatures	GSE24634_TEFF_VS_TCONV_DAY7_IN_CULTURE_UP	199	4	0.0628756	0.341579	ESPL1:MPHOSPH9:PPP1R16B:CENPM	http://www.gsea-msigdb.org/gsea/msigdb/cards/GSE24634_TEFF_VS_TCONV_DAY7_IN_CULTURE_UP
SCZ	Immunologic_signatures	GSE40184_HEALTHY_VS_HCV_INFECTED_DONOR_PBMC_DN	199	4	0.0628756	0.341579	MLF2:FURIN:QPCT:ZMAT2	http://www.gsea-msigdb.org/gsea/msigdb/cards/GSE40184_HEALTHY_VS_HCV_INFECTED_DONOR_PBMC_DN
SCZ	Immunologic_signatures	GSE36392_MAC_VS_NEUTROPHIL_IL25_TREATED_LUNG_UP	199	4	0.0628756	0.341579	ESAM:KLC1:PRR12:FOXP1	http://www.gsea-msigdb.org/gsea/msigdb/cards/GSE36392_MAC_VS_NEUTROPHIL_IL25_TREATED_LUNG_UP
SCZ	Immunologic_signatures	GSE36392_TYPE_2_MYELOID_VS_NEUTROPHIL_IL25_TREATED_LUNG_UP	199	4	0.0628756	0.341579	DGKZ:GIT2:SRPK2:WHSC1L1	http://www.gsea-msigdb.org/gsea/msigdb/cards/GSE36392_TYPE_2_MYELOID_VS_NEUTROPHIL_IL25_TREATED_LUNG_UP
SCZ	Immunologic_signatures	GSE14308_NAIVE_CD4_TCELL_VS_INDUCED_TREG_UP	199	4	0.0628756	0.341579	PCNXL3:DLX2:CYP2D6:NISCH	http://www.gsea-msigdb.org/gsea/msigdb/cards/GSE14308_NAIVE_CD4_TCELL_VS_INDUCED_TREG_UP
SCZ	Immunologic_signatures	GSE40068_CXCR5POS_BCL6POS_TFH_VS_CXCR5NEG_BCL6NEG_CD4_TCELL_DN	199	4	0.0628756	0.341579	NAB2:BCL11B:CUL3:FOXP1	http://www.gsea-msigdb.org/gsea/msigdb/cards/GSE40068_CXCR5POS_BCL6POS_TFH_VS_CXCR5NEG_BCL6NEG_CD4_TCELL_DN
SCZ	Immunologic_signatures	GSE28737_WT_VS_BCL6_HET_FOLLICULAR_BCELL_UP	199	4	0.0628756	0.341579	DOCK1:PPP1R13B:TUBGCP4:NMB	http://www.gsea-msigdb.org/gsea/msigdb/cards/GSE28737_WT_VS_BCL6_HET_FOLLICULAR_BCELL_UP
SCZ	Immunologic_signatures	GSE26669_CTRL_VS_COSTIM_BLOCK_MLR_CD8_TCELL_DN	199	4	0.0628756	0.341579	PCNXL3:PRKCB:NISCH:STAB1	http://www.gsea-msigdb.org/gsea/msigdb/cards/GSE26669_CTRL_VS_COSTIM_BLOCK_MLR_CD8_TCELL_DN
SCZ	Immunologic_signatures	GSE21546_WT_VS_ELK1_KO_ANTI_CD3_STIM_DP_THYMOCYTES_UP	199	4	0.0628756	0.341579	ABCB9:PQLC1:QPCT:TLR9:TLR9	http://www.gsea-msigdb.org/gsea/msigdb/cards/GSE21546_WT_VS_ELK1_KO_ANTI_CD3_STIM_DP_THYMOCYTES_UP
SCZ	Immunologic_signatures	GSE21774_CD62L_POS_CD56_BRIGHT_VS_CD62L_NEG_CD56_DIM_NK_CELL_DN	199	4	0.0628756	0.341579	MED19:ESAM:IMMP2L:WHSC1L1	http://www.gsea-msigdb.org/gsea/msigdb/cards/GSE21774_CD62L_POS_CD56_BRIGHT_VS_CD62L_NEG_CD56_DIM_NK_CELL_DN
SCZ	Immunologic_signatures	GSE21670_TGFB_VS_TGFB_AND_IL6_TREATED_CD4_TCELL_UP	199	4	0.0628756	0.341579	SNX19:FURIN:FES:TMEM110	http://www.gsea-msigdb.org/gsea/msigdb/cards/GSE21670_TGFB_VS_TGFB_AND_IL6_TREATED_CD4_TCELL_UP
SCZ	Immunologic_signatures	GSE11961_FOLLICULAR_BCELL_VS_MARGINAL_ZONE_BCELL_DN	199	4	0.0628756	0.341579	SLC39A1:CACNB2:STAB1:MAN2A1	http://www.gsea-msigdb.org/gsea/msigdb/cards/GSE11961_FOLLICULAR_BCELL_VS_MARGINAL_ZONE_BCELL_DN
SCZ	Immunologic_signatures	GSE19825_CD24LOW_VS_IL2RA_HIGH_DAY3_EFF_CD8_TCELL_UP	199	4	0.0628756	0.341579	RERE:CORO7:PRKCB:TAPBP	http://www.gsea-msigdb.org/gsea/msigdb/cards/GSE19825_CD24LOW_VS_IL2RA_HIGH_DAY3_EFF_CD8_TCELL_UP
SCZ	Immunologic_signatures	GSE41867_NAIVE_VS_DAY8_LCMV_CLONE13_EFFECTOR_CD8_TCELL_UP	199	4	0.0628756	0.341579	YPEL3:NDUFA13:CD47:MAN2A1	http://www.gsea-msigdb.org/gsea/msigdb/cards/GSE41867_NAIVE_VS_DAY8_LCMV_CLONE13_EFFECTOR_CD8_TCELL_UP
SCZ	Immunologic_signatures	GSE15733_BM_VS_SPLEEN_MEMORY_CD4_TCELL_DN	199	4	0.0628756	0.341579	NAB2:GIT2:RILPL2:NOSIP	http://www.gsea-msigdb.org/gsea/msigdb/cards/GSE15733_BM_VS_SPLEEN_MEMORY_CD4_TCELL_DN
SCZ	Immunologic_signatures	GSE15930_STIM_VS_STIM_AND_IL12_24H_CD8_T_CELL_UP	199	4	0.0628756	0.341579	RERE:OGFOD2:MPHOSPH9:RBM26	http://www.gsea-msigdb.org/gsea/msigdb/cards/GSE15930_STIM_VS_STIM_AND_IL12_24H_CD8_T_CELL_UP
SCZ	Immunologic_signatures	GSE29618_BCELL_VS_MONOCYTE_DN	199	4	0.0628756	0.341579	DPYD:RTN1:QPCT:NAGA	http://www.gsea-msigdb.org/gsea/msigdb/cards/GSE29618_BCELL_VS_MONOCYTE_DN
SCZ	Immunologic_signatures	GSE45739_NRAS_KO_VS_WT_ACD3_ACD28_STIM_CD4_TCELL_UP	199	4	0.0628756	0.341579	NAB2:GATAD2A:DLX2:ITPR3	http://www.gsea-msigdb.org/gsea/msigdb/cards/GSE45739_NRAS_KO_VS_WT_ACD3_ACD28_STIM_CD4_TCELL_UP
SCZ	Immunologic_signatures	GSE17301_CTRL_VS_48H_ACD3_ACD28_IFNA5_STIM_CD8_TCELL_DN	199	4	0.0628756	0.341579	CNNM2:ESPL1:MPHOSPH9:MAN2A1	http://www.gsea-msigdb.org/gsea/msigdb/cards/GSE17301_CTRL_VS_48H_ACD3_ACD28_IFNA5_STIM_CD8_TCELL_DN
SCZ	Immunologic_signatures	GSE20715_0H_VS_6H_OZONE_LUNG_DN	199	4	0.0628756	0.341579	GATAD2B:FURIN:DPYSL5:ITPR3	http://www.gsea-msigdb.org/gsea/msigdb/cards/GSE20715_0H_VS_6H_OZONE_LUNG_DN
SCZ	Immunologic_signatures	GSE5589_IL6_KO_VS_IL10_KO_LPS_AND_IL10_STIM_MACROPHAGE_45MIN_UP	199	4	0.0628756	0.341579	DPYD:CNNM2:PRKCB:CRELD2	http://www.gsea-msigdb.org/gsea/msigdb/cards/GSE5589_IL6_KO_VS_IL10_KO_LPS_AND_IL10_STIM_MACROPHAGE_45MIN_UP
SCZ	Immunologic_signatures	GSE5589_IL6_KO_VS_IL10_KO_LPS_AND_IL6_STIM_MACROPHAGE_45MIN_UP	199	4	0.0628756	0.341579	ESPL1:PPP1R13B:FURIN:NISCH	http://www.gsea-msigdb.org/gsea/msigdb/cards/GSE5589_IL6_KO_VS_IL10_KO_LPS_AND_IL6_STIM_MACROPHAGE_45MIN_UP
SCZ	Immunologic_signatures	GSE46606_UNSTIM_VS_CD40L_IL2_IL5_DAY3_STIMULATED_BCELL_DN	199	4	0.0628756	0.341579	RERE:ZNF664:GNL3:FTSJ2	http://www.gsea-msigdb.org/gsea/msigdb/cards/GSE46606_UNSTIM_VS_CD40L_IL2_IL5_DAY3_STIMULATED_BCELL_DN
SCZ	Immunologic_signatures	GSE25123_CTRL_VS_IL4_AND_ROSIGLITAZONE_STIM_MACROPHAGE_DN	199	4	0.0628756	0.341579	NDUFA13:TMEM110:FOXP1:NDUFA2	http://www.gsea-msigdb.org/gsea/msigdb/cards/GSE25123_CTRL_VS_IL4_AND_ROSIGLITAZONE_STIM_MACROPHAGE_DN
SCZ	Immunologic_signatures	GSE2585_AIRE_KO_VS_WT_CD80_HIGH_MTEC_UP	199	4	0.0628756	0.341579	NT5C2:TUBGCP4:ZNF592:PRKCB	http://www.gsea-msigdb.org/gsea/msigdb/cards/GSE2585_AIRE_KO_VS_WT_CD80_HIGH_MTEC_UP
SCZ	Immunologic_signatures	GSE46606_IRF4HIGH_VS_IRF4MID_CD40L_IL2_IL5_DAY3_STIMULATED_BCELL_DN	199	4	0.0628756	0.341579	CACNB2:TUBGCP4:MGAT3:TAPBP	http://www.gsea-msigdb.org/gsea/msigdb/cards/GSE46606_IRF4HIGH_VS_IRF4MID_CD40L_IL2_IL5_DAY3_STIMULATED_BCELL_DN
SCZ	Immunologic_signatures	GSE37533_UNTREATED_VS_PIOGLIZATONE_TREATED_CD4_TCELL_PPARG1_AND_FOXP3_TRASDUCED_UP	199	4	0.0628756	0.341579	DPYD:TMX2:GATAD2A:QPCT	http://www.gsea-msigdb.org/gsea/msigdb/cards/GSE37533_UNTREATED_VS_PIOGLIZATONE_TREATED_CD4_TCELL_PPARG1_AND_FOXP3_TRASDUCED_UP
SCZ	Immunologic_signatures	GSE14308_TH2_VS_TH17_UP	199	4	0.0628756	0.341579	TRIM8:ESPL1:NMRAL1:BAK1	http://www.gsea-msigdb.org/gsea/msigdb/cards/GSE14308_TH2_VS_TH17_UP
SCZ	Immunologic_signatures	GSE9988_LOW_LPS_VS_CTRL_TREATED_MONOCYTE_DN	199	4	0.0628756	0.341579	PLEKHO1:GIT2:FTSJ2:RNF38	http://www.gsea-msigdb.org/gsea/msigdb/cards/GSE9988_LOW_LPS_VS_CTRL_TREATED_MONOCYTE_DN
SCZ	Immunologic_signatures	GSE24210_IL35_TREATED_VS_UNTREATED_TCONV_CD4_TCELL_DN	199	4	0.0628756	0.341579	TRIM8:RILPL2:FAM83D:ITIH1	http://www.gsea-msigdb.org/gsea/msigdb/cards/GSE24210_IL35_TREATED_VS_UNTREATED_TCONV_CD4_TCELL_DN
SCZ	Immunologic_signatures	GSE17580_TREG_VS_TEFF_UP	199	4	0.0628756	0.341579	RILPL2:RASIP1:DLX2:DND1	http://www.gsea-msigdb.org/gsea/msigdb/cards/GSE17580_TREG_VS_TEFF_UP
SCZ	Immunologic_signatures	GSE22432_CDC_VS_COMMON_DC_PROGENITOR_UP	199	4	0.0628756	0.341579	HIP1R:ZNF592:FES:FANCA	http://www.gsea-msigdb.org/gsea/msigdb/cards/GSE22432_CDC_VS_COMMON_DC_PROGENITOR_UP
SCZ	Immunologic_signatures	GSE22432_UNTREATED_VS_TGFB1_TREATED_COMMON_DC_PROGENITOR_DN	199	4	0.0628756	0.341579	HIP1R:FES:PRKCB:FANCA	http://www.gsea-msigdb.org/gsea/msigdb/cards/GSE22432_UNTREATED_VS_TGFB1_TREATED_COMMON_DC_PROGENITOR_DN
SCZ	Immunologic_signatures	GSE32034_UNTREATED_VS_ROSIGLIZATONE_TREATED_LY6C_HIGH_MONOCYTE_DN	199	4	0.0628756	0.341579	YPEL3:WDR55:ZKSCAN3:TRIM27	http://www.gsea-msigdb.org/gsea/msigdb/cards/GSE32034_UNTREATED_VS_ROSIGLIZATONE_TREATED_LY6C_HIGH_MONOCYTE_DN
SCZ	Immunologic_signatures	GSE35685_CD34POS_CD38NEG_VS_CD34POS_CD10POS_BONE_MARROW_UP	199	4	0.0628756	0.341579	KLHL21:PLEKHO1:YPEL3:RXRB	http://www.gsea-msigdb.org/gsea/msigdb/cards/GSE35685_CD34POS_CD38NEG_VS_CD34POS_CD10POS_BONE_MARROW_UP
SCZ	Immunologic_signatures	GSE22589_HEALTHY_VS_HIV_INFECTED_DC_UP	199	4	0.0628756	0.341579	TRMT61A:PRKCB:FAM109B:ITPR3	http://www.gsea-msigdb.org/gsea/msigdb/cards/GSE22589_HEALTHY_VS_HIV_INFECTED_DC_UP
SCZ	Immunologic_signatures	GSE22589_HIV_VS_HIV_AND_SIV_INFECTED_DC_UP	199	4	0.0628756	0.341579	CDK10:CRHR1:DPYSL5:NISCH	http://www.gsea-msigdb.org/gsea/msigdb/cards/GSE22589_HIV_VS_HIV_AND_SIV_INFECTED_DC_UP
SCZ	Immunologic_signatures	GSE17186_CD21LOW_VS_CD21HIGH_TRANSITIONAL_BCELL_DN	199	4	0.0628756	0.341579	DENND4B:NMRAL1:PRKCB:TKT	http://www.gsea-msigdb.org/gsea/msigdb/cards/GSE17186_CD21LOW_VS_CD21HIGH_TRANSITIONAL_BCELL_DN
SCZ	Immunologic_signatures	GSE46606_UNSTIM_VS_CD40L_IL2_IL5_1DAY_STIMULATED_IRF4_KO_BCELL_UP	199	4	0.0628756	0.341579	DENND4B:DOCK1:PQLC1:SPATS2L	http://www.gsea-msigdb.org/gsea/msigdb/cards/GSE46606_UNSTIM_VS_CD40L_IL2_IL5_1DAY_STIMULATED_IRF4_KO_BCELL_UP
SCZ	Immunologic_signatures	GSE28237_FOLLICULAR_VS_EARLY_GC_BCELL_DN	199	4	0.0628756	0.341579	RERE:ARL6IP4:CORO7:CRELD2	http://www.gsea-msigdb.org/gsea/msigdb/cards/GSE28237_FOLLICULAR_VS_EARLY_GC_BCELL_DN
SCZ	Immunologic_signatures	GSE2405_HEAT_KILLED_LYSATE_VS_LIVE_A_PHAGOCYTOPHILUM_STIM_NEUTROPHIL_9H_DN	200	4	0.0638006	0.341579	NT5C2:ARHGAP1:ABCB9:BAG5	http://www.gsea-msigdb.org/gsea/msigdb/cards/GSE2405_HEAT_KILLED_LYSATE_VS_LIVE_A_PHAGOCYTOPHILUM_STIM_NEUTROPHIL_9H_DN
SCZ	Immunologic_signatures	GSE3720_VD1_VS_VD2_GAMMADELTA_TCELL_WITH_LPS_STIM_UP	200	4	0.0638006	0.341579	DGKZ:TP53BP1:GNL3:SRPK2	http://www.gsea-msigdb.org/gsea/msigdb/cards/GSE3720_VD1_VS_VD2_GAMMADELTA_TCELL_WITH_LPS_STIM_UP
SCZ	Immunologic_signatures	GSE3203_WT_VS_IFNAR1_KO_INFLUENZA_INFECTED_LN_BCELL_DN	200	4	0.0638006	0.341579	TMEM180:CYP17A1:MLF2:MAD1L1	http://www.gsea-msigdb.org/gsea/msigdb/cards/GSE3203_WT_VS_IFNAR1_KO_INFLUENZA_INFECTED_LN_BCELL_DN
SCZ	Immunologic_signatures	GSE2405_HEAT_KILLED_VS_LIVE_A_PHAGOCYTOPHILUM_STIM_NEUTROPHIL_9H_DN	200	4	0.0638006	0.341579	CACNB2:ESAM:MPHOSPH9:CPEB1	http://www.gsea-msigdb.org/gsea/msigdb/cards/GSE2405_HEAT_KILLED_VS_LIVE_A_PHAGOCYTOPHILUM_STIM_NEUTROPHIL_9H_DN
SCZ	Immunologic_signatures	GSE13306_TREG_RA_VS_TCONV_RA_DN	200	4	0.0638006	0.341579	RTN1:TSSC1:MGAT3:POM121L2	http://www.gsea-msigdb.org/gsea/msigdb/cards/GSE13306_TREG_RA_VS_TCONV_RA_DN
SCZ	Immunologic_signatures	GSE5589_LPS_VS_LPS_AND_IL6_STIM_MACROPHAGE_45MIN_UP	200	4	0.0638006	0.341579	DOCK1:MLF2:YPEL3:ZMAT2	http://www.gsea-msigdb.org/gsea/msigdb/cards/GSE5589_LPS_VS_LPS_AND_IL6_STIM_MACROPHAGE_45MIN_UP
SCZ	Immunologic_signatures	GSE21670_IL6_VS_TGFB_AND_IL6_TREATED_STAT3_KO_CD4_TCELL_UP	200	4	0.0638006	0.341579	MLF2:CORO7:WDR55:ZMAT2	http://www.gsea-msigdb.org/gsea/msigdb/cards/GSE21670_IL6_VS_TGFB_AND_IL6_TREATED_STAT3_KO_CD4_TCELL_UP
SCZ	Immunologic_signatures	GSE17721_CTRL_VS_POLYIC_4H_BMDC_UP	200	4	0.0638006	0.341579	OGFOD2:RFX2:KIFC1:RNF38	http://www.gsea-msigdb.org/gsea/msigdb/cards/GSE17721_CTRL_VS_POLYIC_4H_BMDC_UP
SCZ	Immunologic_signatures	GSE14908_ATOPIC_VS_NONATOPIC_PATIENT_RESTING_CD4_TCELL_DN	200	4	0.0638006	0.341579	GATAD2A:KIFC1:KIAA1919:FTSJ2	http://www.gsea-msigdb.org/gsea/msigdb/cards/GSE14908_ATOPIC_VS_NONATOPIC_PATIENT_RESTING_CD4_TCELL_DN
SCZ	Immunologic_signatures	GSE26488_CTRL_VS_PEPTIDE_INJECTION_HDAC7_DELTAP_TG_OT2_THYMOCYTE_UP	200	4	0.0638006	0.341579	RTN1:ITIH4:GDNF:TFAP2B	http://www.gsea-msigdb.org/gsea/msigdb/cards/GSE26488_CTRL_VS_PEPTIDE_INJECTION_HDAC7_DELTAP_TG_OT2_THYMOCYTE_UP
SCZ	Immunologic_signatures	GSE41867_DAY15_EFFECTOR_VS_DAY30_EXHAUSTED_CD8_TCELL_LCMV_CLONE13_UP	200	4	0.0638006	0.341579	RERE:TP53BP1:FES:TAPBP	http://www.gsea-msigdb.org/gsea/msigdb/cards/GSE41867_DAY15_EFFECTOR_VS_DAY30_EXHAUSTED_CD8_TCELL_LCMV_CLONE13_UP
SCZ	Immunologic_signatures	GSE11961_FOLLICULAR_BCELL_VS_PLASMA_CELL_DAY7_DN	200	4	0.0638006	0.341579	TRIM8:CYP17A1:YPEL3:WHSC1L1	http://www.gsea-msigdb.org/gsea/msigdb/cards/GSE11961_FOLLICULAR_BCELL_VS_PLASMA_CELL_DAY7_DN
SCZ	Immunologic_signatures	GSE21670_UNTREATED_VS_TGFB_TREATED_CD4_TCELL_UP	200	4	0.0638006	0.341579	ARTN:DRD2:HAPLN4:MGAT3	http://www.gsea-msigdb.org/gsea/msigdb/cards/GSE21670_UNTREATED_VS_TGFB_TREATED_CD4_TCELL_UP
SCZ	Immunologic_signatures	GSE28737_BCL6_HET_VS_BCL6_KO_FOLLICULAR_BCELL_UP	200	4	0.0638006	0.341579	DGKZ:PCNXL3:ZFYVE21:CORO7	http://www.gsea-msigdb.org/gsea/msigdb/cards/GSE28737_BCL6_HET_VS_BCL6_KO_FOLLICULAR_BCELL_UP
SCZ	Immunologic_signatures	GSE20366_CD103_POS_VS_CD103_KLRG1_DP_TREG_DN	200	4	0.0638006	0.341579	SDCCAG8:NDRG4:DPYSL5:KIFC1	http://www.gsea-msigdb.org/gsea/msigdb/cards/GSE20366_CD103_POS_VS_CD103_KLRG1_DP_TREG_DN
SCZ	Immunologic_signatures	GSE2770_UNTREATED_VS_IL4_TREATED_ACT_CD4_TCELL_2H_UP	200	4	0.0638006	0.341579	SDCCAG8:ARHGAP1:RILPL2:TAPBP	http://www.gsea-msigdb.org/gsea/msigdb/cards/GSE2770_UNTREATED_VS_IL4_TREATED_ACT_CD4_TCELL_2H_UP
SCZ	Immunologic_signatures	GSE37301_MULTIPOTENT_PROGENITOR_VS_RAG2_KO_NK_CELL_UP	200	4	0.0638006	0.341579	FURIN:FES:STAB1:SRPK2	http://www.gsea-msigdb.org/gsea/msigdb/cards/GSE37301_MULTIPOTENT_PROGENITOR_VS_RAG2_KO_NK_CELL_UP
SCZ	Immunologic_signatures	GSE17721_CPG_VS_GARDIQUIMOD_2H_BMDC_DN	200	4	0.0638006	0.341579	DMAP1:DPYD:DGKZ:PCNXL3	http://www.gsea-msigdb.org/gsea/msigdb/cards/GSE17721_CPG_VS_GARDIQUIMOD_2H_BMDC_DN
SCZ	Immunologic_signatures	GSE28737_BCL6_HET_VS_BCL6_KO_FOLLICULAR_BCELL_DN	200	4	0.0638006	0.341579	FES:YPEL3:RASIP1:SRPK2	http://www.gsea-msigdb.org/gsea/msigdb/cards/GSE28737_BCL6_HET_VS_BCL6_KO_FOLLICULAR_BCELL_DN
SCZ	Immunologic_signatures	GSE27786_LSK_VS_NKCELL_DN	200	4	0.0638006	0.341579	TRIM8:RTN1:NDUFA13:FOXP1	http://www.gsea-msigdb.org/gsea/msigdb/cards/GSE27786_LSK_VS_NKCELL_DN
SCZ	Immunologic_signatures	GSE26343_WT_VS_NFAT5_KO_MACROPHAGE_UP	200	4	0.0638006	0.341579	TRMT61A:YPEL3:NFATC3:FOXP1	http://www.gsea-msigdb.org/gsea/msigdb/cards/GSE26343_WT_VS_NFAT5_KO_MACROPHAGE_UP
SCZ	Immunologic_signatures	GSE37532_TREG_VS_TCONV_PPARG_KO_CD4_TCELL_FROM_VISCERAL_ADIPOSE_TISSUE_UP	200	4	0.0638006	0.341579	CPEB1:NMRAL1:BAK1:SND1	http://www.gsea-msigdb.org/gsea/msigdb/cards/GSE37532_TREG_VS_TCONV_PPARG_KO_CD4_TCELL_FROM_VISCERAL_ADIPOSE_TISSUE_UP
SCZ	Immunologic_signatures	GSE30962_PRIMARY_VS_SECONDARY_CHRONIC_LCMV_INF_CD8_TCELL_DN	200	4	0.0638006	0.341579	DPYD:PLEKHO1:YPEL3:YJEFN3	http://www.gsea-msigdb.org/gsea/msigdb/cards/GSE30962_PRIMARY_VS_SECONDARY_CHRONIC_LCMV_INF_CD8_TCELL_DN
SCZ	Immunologic_signatures	GSE16451_IMMATURE_VS_MATURE_NEURON_CELL_LINE_WEST_EQUINE_ENC_VIRUS_UP	200	4	0.0638006	0.341579	TUBGCP4:RASIP1:STAB1:IMMP2L	http://www.gsea-msigdb.org/gsea/msigdb/cards/GSE16451_IMMATURE_VS_MATURE_NEURON_CELL_LINE_WEST_EQUINE_ENC_VIRUS_UP
SCZ	Immunologic_signatures	GSE40666_NAIVE_VS_EFFECTOR_CD8_TCELL_DN	200	4	0.0638006	0.341579	KLHL21:FURIN:FES:CRELD2	http://www.gsea-msigdb.org/gsea/msigdb/cards/GSE40666_NAIVE_VS_EFFECTOR_CD8_TCELL_DN
SCZ	Immunologic_signatures	GSE15735_CTRL_VS_HDAC_INHIBITOR_TREATED_CD4_TCELL_12H_UP	200	4	0.0638006	0.341579	KLHL21:PPP1R13B:YPEL3:KIAA1549	http://www.gsea-msigdb.org/gsea/msigdb/cards/GSE15735_CTRL_VS_HDAC_INHIBITOR_TREATED_CD4_TCELL_12H_UP
SCZ	Immunologic_signatures	GSE17721_POLYIC_VS_GARDIQUIMOD_12H_BMDC_UP	200	4	0.0638006	0.341579	PLEKHO1:CCDC92:TLR9:TLR9:TAPBP	http://www.gsea-msigdb.org/gsea/msigdb/cards/GSE17721_POLYIC_VS_GARDIQUIMOD_12H_BMDC_UP
SCZ	Immunologic_signatures	GSE17721_LPS_VS_CPG_24H_BMDC_DN	200	4	0.0638006	0.341579	DGKZ:NAB2:TLR9:TLR9:RNF38	http://www.gsea-msigdb.org/gsea/msigdb/cards/GSE17721_LPS_VS_CPG_24H_BMDC_DN
SCZ	Immunologic_signatures	GSE17721_POLYIC_VS_CPG_6H_BMDC_DN	200	4	0.0638006	0.341579	ARHGAP1:MLF2:RILPL2:CCDC92	http://www.gsea-msigdb.org/gsea/msigdb/cards/GSE17721_POLYIC_VS_CPG_6H_BMDC_DN
SCZ	Immunologic_signatures	GSE40277_EOS_AND_LEF1_TRANSDUCED_VS_GATA1_AND_SATB1_TRANSDUCED_CD4_TCELL_DN	200	4	0.0638006	0.341579	NRGN:DOC2A:QPCT:CENPM	http://www.gsea-msigdb.org/gsea/msigdb/cards/GSE40277_EOS_AND_LEF1_TRANSDUCED_VS_GATA1_AND_SATB1_TRANSDUCED_CD4_TCELL_DN
SCZ	Immunologic_signatures	GSE20366_EX_VIVO_VS_HOMEOSTATIC_CONVERSION_NAIVE_CD4_TCELL_UP	200	4	0.0638006	0.341579	KLC1:TUBGCP4:CDK10:CYP2D6	http://www.gsea-msigdb.org/gsea/msigdb/cards/GSE20366_EX_VIVO_VS_HOMEOSTATIC_CONVERSION_NAIVE_CD4_TCELL_UP
SCZ	Immunologic_signatures	GSE17301_CTRL_VS_48H_ACD3_ACD28_IFNA5_STIM_CD8_TCELL_UP	200	4	0.0638006	0.341579	RERE:YPEL3:PQLC1:NAGA	http://www.gsea-msigdb.org/gsea/msigdb/cards/GSE17301_CTRL_VS_48H_ACD3_ACD28_IFNA5_STIM_CD8_TCELL_UP
SCZ	Immunologic_signatures	GSE41867_LCMV_ARMSTRONG_VS_CLONE13_DAY8_EFFECTOR_CD8_TCELL_UP	200	4	0.0638006	0.341579	GIT2:PQLC1:RASIP1:WHSC1L1	http://www.gsea-msigdb.org/gsea/msigdb/cards/GSE41867_LCMV_ARMSTRONG_VS_CLONE13_DAY8_EFFECTOR_CD8_TCELL_UP
SCZ	Immunologic_signatures	GSE18893_CTRL_VS_TNF_TREATED_TCONV_24H_UP	200	4	0.0638006	0.341579	NRGN:ZC3H7B:FAM109B:ZMAT2	http://www.gsea-msigdb.org/gsea/msigdb/cards/GSE18893_CTRL_VS_TNF_TREATED_TCONV_24H_UP
SCZ	Immunologic_signatures	GSE24142_ADULT_VS_FETAL_EARLY_THYMIC_PROGENITOR_DN	200	4	0.0638006	0.341579	PTPRF:ESAM:ABCB9:BCL11B	http://www.gsea-msigdb.org/gsea/msigdb/cards/GSE24142_ADULT_VS_FETAL_EARLY_THYMIC_PROGENITOR_DN
SCZ	Immunologic_signatures	GSE17721_CTRL_VS_GARDIQUIMOD_12H_BMDC_UP	200	4	0.0638006	0.341579	RERE:SIPA1:NDUFA13:NDUFA2	http://www.gsea-msigdb.org/gsea/msigdb/cards/GSE17721_CTRL_VS_GARDIQUIMOD_12H_BMDC_UP
SCZ	Immunologic_signatures	GSE37605_C57BL6_VS_NOD_FOXP3_FUSION_GFP_TREG_UP	137	3	0.0838155	0.448243	CYP2D6:ITIH4:KIAA1919	http://www.gsea-msigdb.org/gsea/msigdb/cards/GSE37605_C57BL6_VS_NOD_FOXP3_FUSION_GFP_TREG_UP
SCZ	Immunologic_signatures	GSE13887_HEALTHY_VS_LUPUS_RESTING_CD4_TCELL_DN	141	3	0.0895267	0.478261	NRGN:PITPNM2:NRBP2	http://www.gsea-msigdb.org/gsea/msigdb/cards/GSE13887_HEALTHY_VS_LUPUS_RESTING_CD4_TCELL_DN
SCZ	Immunologic_signatures	GSE6269_FLU_VS_E_COLI_INF_PBMC_DN	143	3	0.092442	0.491932	NDRG4:CRHR1:MAPT	http://www.gsea-msigdb.org/gsea/msigdb/cards/GSE6269_FLU_VS_E_COLI_INF_PBMC_DN
SCZ	Immunologic_signatures	GSE4590_PRE_BCELL_VS_SMALL_PRE_BCELL_DN	145	3	0.0953964	0.491932	CYP2D6:ZKSCAN3:DGKI	http://www.gsea-msigdb.org/gsea/msigdb/cards/GSE4590_PRE_BCELL_VS_SMALL_PRE_BCELL_DN
SCZ	Immunologic_signatures	GSE12839_CTRL_VS_IL12_TREATED_PBMC_DN	149	3	0.10142	0.491932	SUFU:ADAL:CPEB1	http://www.gsea-msigdb.org/gsea/msigdb/cards/GSE12839_CTRL_VS_IL12_TREATED_PBMC_DN
SCZ	Immunologic_signatures	GSE38697_LIGHT_ZONE_VS_DARK_ZONE_BCELL_DN	152	3	0.106035	0.491932	CHRNA5:MGAT3:KIAA1549	http://www.gsea-msigdb.org/gsea/msigdb/cards/GSE38697_LIGHT_ZONE_VS_DARK_ZONE_BCELL_DN
SCZ	Immunologic_signatures	GSE11367_CTRL_VS_IL17_TREATED_SMOOTH_MUSCLE_CELL_UP	152	3	0.106035	0.491932	SUFU:CNNM2:MGAT3	http://www.gsea-msigdb.org/gsea/msigdb/cards/GSE11367_CTRL_VS_IL17_TREATED_SMOOTH_MUSCLE_CELL_UP
SCZ	Immunologic_signatures	GSE13762_CTRL_VS_125_VITAMIND_DAY5_DC_UP	156	3	0.112313	0.491932	DLX2:CACNA1I:LSM1	http://www.gsea-msigdb.org/gsea/msigdb/cards/GSE13762_CTRL_VS_125_VITAMIND_DAY5_DC_UP
SCZ	Immunologic_signatures	GSE40274_FOXP3_VS_FOXP3_AND_SATB1_TRANSDUCED_ACTIVATED_CD4_TCELL_UP	157	3	0.113905	0.491932	RHCG:KCNG2:KIAA1919	http://www.gsea-msigdb.org/gsea/msigdb/cards/GSE40274_FOXP3_VS_FOXP3_AND_SATB1_TRANSDUCED_ACTIVATED_CD4_TCELL_UP
SCZ	Immunologic_signatures	GSE12003_4D_VS_8D_CULTURE_BM_PROGENITOR_DN	157	3	0.113905	0.491932	SDCCAG8:MUSTN1:GIGYF1	http://www.gsea-msigdb.org/gsea/msigdb/cards/GSE12003_4D_VS_8D_CULTURE_BM_PROGENITOR_DN
SCZ	Immunologic_signatures	GSE21033_3H_VS_12H_POLYIC_STIM_DC_DN	158	3	0.115505	0.491932	RGS9BP:PRRG2:MAD1L1	http://www.gsea-msigdb.org/gsea/msigdb/cards/GSE21033_3H_VS_12H_POLYIC_STIM_DC_DN
SCZ	Immunologic_signatures	GSE14413_UNSTIM_VS_IFNB_STIM_RAW264_CELLS_UP	158	3	0.115505	0.491932	NEK4:COL11A2:NRBP2	http://www.gsea-msigdb.org/gsea/msigdb/cards/GSE14413_UNSTIM_VS_IFNB_STIM_RAW264_CELLS_UP
SCZ	Immunologic_signatures	GSE5589_WT_VS_IL6_KO_LPS_STIM_MACROPHAGE_180MIN_DN	159	3	0.117114	0.491932	CPNE7:WBP2NL:CYP2D6	http://www.gsea-msigdb.org/gsea/msigdb/cards/GSE5589_WT_VS_IL6_KO_LPS_STIM_MACROPHAGE_180MIN_DN
SCZ	Immunologic_signatures	GSE6259_33D1_POS_DC_VS_CD8_TCELL_UP	160	3	0.118731	0.491932	TSSC1:PABPC1L:DNAH1	http://www.gsea-msigdb.org/gsea/msigdb/cards/GSE6259_33D1_POS_DC_VS_CD8_TCELL_UP
SCZ	Immunologic_signatures	GSE6269_FLU_VS_STAPH_AUREUS_INF_PBMC_DN	162	3	0.12199	0.491932	QPCT:STAB1:TKT	http://www.gsea-msigdb.org/gsea/msigdb/cards/GSE6269_FLU_VS_STAPH_AUREUS_INF_PBMC_DN
SCZ	Immunologic_signatures	GSE6090_UNSTIM_VS_DC_SIGN_STIM_DC_DN	162	3	0.12199	0.491932	PQLC1:GDNF:CSMD1	http://www.gsea-msigdb.org/gsea/msigdb/cards/GSE6090_UNSTIM_VS_DC_SIGN_STIM_DC_DN
SCZ	Immunologic_signatures	GSE32901_TH1_VS_TH17_NEG_CD4_TCELL_UP	162	3	0.12199	0.491932	IGSF9B:CYP2D6:RNF38	http://www.gsea-msigdb.org/gsea/msigdb/cards/GSE32901_TH1_VS_TH17_NEG_CD4_TCELL_UP
SCZ	Immunologic_signatures	GSE14415_NATURAL_TREG_VS_TCONV_UP	163	3	0.123632	0.491932	NOSIP:FOXP1:CD47	http://www.gsea-msigdb.org/gsea/msigdb/cards/GSE14415_NATURAL_TREG_VS_TCONV_UP
SCZ	Immunologic_signatures	GSE37319_WT_VS_RC3H1_KO_CD44LOW_CD8_TCELL_DN	163	3	0.123632	0.491932	DNAH10:CPNE7:PQLC1	http://www.gsea-msigdb.org/gsea/msigdb/cards/GSE37319_WT_VS_RC3H1_KO_CD44LOW_CD8_TCELL_DN
SCZ	Immunologic_signatures	GSE15624_3H_VS_6H_HALOFUGINONE_TREATED_CD4_TCELL_DN	163	3	0.123632	0.491932	FURIN:TAPBP:KIAA1549	http://www.gsea-msigdb.org/gsea/msigdb/cards/GSE15624_3H_VS_6H_HALOFUGINONE_TREATED_CD4_TCELL_DN
SCZ	Immunologic_signatures	GSE14415_INDUCED_TREG_VS_FOXP3_KO_INDUCED_TREG_IL2_CULTURE_DN	164	3	0.125282	0.491932	AS3MT:CNNM2:YPEL3	http://www.gsea-msigdb.org/gsea/msigdb/cards/GSE14415_INDUCED_TREG_VS_FOXP3_KO_INDUCED_TREG_IL2_CULTURE_DN
SCZ	Immunologic_signatures	GSE13173_UNTREATED_VS_IL12_TREATED_ACT_CD8_TCELL_DN	165	3	0.12694	0.491932	TP53BP1:TBC1D5:NEK4	http://www.gsea-msigdb.org/gsea/msigdb/cards/GSE13173_UNTREATED_VS_IL12_TREATED_ACT_CD8_TCELL_DN
SCZ	Immunologic_signatures	GSE6269_HEALTHY_VS_STAPH_PNEUMO_INF_PBMC_DN	168	3	0.13196	0.491932	FURIN:QPCT:STAB1	http://www.gsea-msigdb.org/gsea/msigdb/cards/GSE6269_HEALTHY_VS_STAPH_PNEUMO_INF_PBMC_DN
SCZ	Immunologic_signatures	GSE2770_IL12_VS_IL4_TREATED_ACT_CD4_TCELL_2H_UP	169	3	0.133649	0.491932	ALG12:ITIH4:KIAA1549	http://www.gsea-msigdb.org/gsea/msigdb/cards/GSE2770_IL12_VS_IL4_TREATED_ACT_CD4_TCELL_2H_UP
SCZ	Immunologic_signatures	GSE6092_CTRL_VS_BORRELIA_BIRGDOFERI_INF_ENDOTHELIAL_CELL_UP	169	3	0.133649	0.491932	SUFU:ARHGAP1:CDK2AP1	http://www.gsea-msigdb.org/gsea/msigdb/cards/GSE6092_CTRL_VS_BORRELIA_BIRGDOFERI_INF_ENDOTHELIAL_CELL_UP
SCZ	Immunologic_signatures	GSE6259_DEC205_POS_DC_VS_CD8_TCELL_DN	170	3	0.135346	0.491932	CACNB2:CPEB1:FUT2	http://www.gsea-msigdb.org/gsea/msigdb/cards/GSE6259_DEC205_POS_DC_VS_CD8_TCELL_DN
SCZ	Immunologic_signatures	GSE10211_UV_INACT_SENDAI_VS_LIVE_SENDAI_VIRUS_TRACHEAL_EPITHELIAL_CELLS_UP	170	3	0.135346	0.491932	SPG7:FOXP1:PCCB	http://www.gsea-msigdb.org/gsea/msigdb/cards/GSE10211_UV_INACT_SENDAI_VS_LIVE_SENDAI_VIRUS_TRACHEAL_EPITHELIAL_CELLS_UP
SCZ	Immunologic_signatures	GSE7596_AKT_TRANSD_VS_CTRL_CD4_TCONV_WITH_TGFB_UP	171	3	0.13705	0.491932	ESPL1:NMRAL1:ZKSCAN3	http://www.gsea-msigdb.org/gsea/msigdb/cards/GSE7596_AKT_TRANSD_VS_CTRL_CD4_TCONV_WITH_TGFB_UP
SCZ	Immunologic_signatures	GSE13485_CTRL_VS_DAY21_YF17D_VACCINE_PBMC_DN	171	3	0.13705	0.491932	CHRNA3:PCDHAC2:ZKSCAN3	http://www.gsea-msigdb.org/gsea/msigdb/cards/GSE13485_CTRL_VS_DAY21_YF17D_VACCINE_PBMC_DN
SCZ	Immunologic_signatures	GSE1740_UNSTIM_VS_IFNA_STIMULATED_MCSF_DERIVED_MACROPHAGE_DN	172	3	0.138761	0.491932	ARTN:PLEKHO1:BTN3A2	http://www.gsea-msigdb.org/gsea/msigdb/cards/GSE1740_UNSTIM_VS_IFNA_STIMULATED_MCSF_DERIVED_MACROPHAGE_DN
SCZ	Immunologic_signatures	GSE13547_WT_VS_ZFX_KO_BCELL_ANTI_IGM_STIM_12H_DN	172	3	0.138761	0.491932	BAG5:YPEL3:FOXP1	http://www.gsea-msigdb.org/gsea/msigdb/cards/GSE13547_WT_VS_ZFX_KO_BCELL_ANTI_IGM_STIM_12H_DN
SCZ	Immunologic_signatures	GSE17974_IL4_AND_ANTI_IL12_VS_UNTREATED_0.5H_ACT_CD4_TCELL_DN	172	3	0.138761	0.491932	ABCB9:SPIRE2:HIST1H2BM	http://www.gsea-msigdb.org/gsea/msigdb/cards/GSE17974_IL4_AND_ANTI_IL12_VS_UNTREATED_0.5H_ACT_CD4_TCELL_DN
SCZ	Immunologic_signatures	GSE10147_IL3_AND_HIVP17_VS_IL3_AND_CPG_STIM_PDC_DN	173	3	0.14048	0.491932	SLC39A1:ZNF592:CYP2D6	http://www.gsea-msigdb.org/gsea/msigdb/cards/GSE10147_IL3_AND_HIVP17_VS_IL3_AND_CPG_STIM_PDC_DN
SCZ	Immunologic_signatures	GSE21033_CTRL_VS_POLYIC_STIM_DC_24H_UP	173	3	0.14048	0.491932	ZNF592:TSSC1:CYP2D6	http://www.gsea-msigdb.org/gsea/msigdb/cards/GSE21033_CTRL_VS_POLYIC_STIM_DC_24H_UP
SCZ	Immunologic_signatures	GSE40274_CTRL_VS_FOXP3_AND_GATA1_TRANSDUCED_ACTIVATED_CD4_TCELL_DN	173	3	0.14048	0.491932	RFX2:RGS9BP:ZBTB22	http://www.gsea-msigdb.org/gsea/msigdb/cards/GSE40274_CTRL_VS_FOXP3_AND_GATA1_TRANSDUCED_ACTIVATED_CD4_TCELL_DN
SCZ	Immunologic_signatures	GSE37301_HEMATOPOIETIC_STEM_CELL_VS_LYMPHOID_PRIMED_MPP_DN	173	3	0.14048	0.491932	ALG12:CD47:MAN2A1	http://www.gsea-msigdb.org/gsea/msigdb/cards/GSE37301_HEMATOPOIETIC_STEM_CELL_VS_LYMPHOID_PRIMED_MPP_DN
SCZ	Immunologic_signatures	GSE29617_DAY3_VS_DAY7_TIV_FLU_VACCINE_PBMC_2008_DN	173	3	0.14048	0.491932	MPHOSPH9:SPG7:PABPC1L	http://www.gsea-msigdb.org/gsea/msigdb/cards/GSE29617_DAY3_VS_DAY7_TIV_FLU_VACCINE_PBMC_2008_DN
SCZ	Immunologic_signatures	GSE21063_CTRL_VS_ANTI_IGM_STIM_BCELL_8H_UP	173	3	0.14048	0.491932	ABCB9:TM6SF2:MGAT3	http://www.gsea-msigdb.org/gsea/msigdb/cards/GSE21063_CTRL_VS_ANTI_IGM_STIM_BCELL_8H_UP
SCZ	Immunologic_signatures	GSE4590_PRE_BCELL_VS_LARGE_PRE_BCELL_UP	174	3	0.142205	0.491932	DPYD:FOXP1:IMMP2L	http://www.gsea-msigdb.org/gsea/msigdb/cards/GSE4590_PRE_BCELL_VS_LARGE_PRE_BCELL_UP
SCZ	Immunologic_signatures	GSE13547_2H_VS_12_H_ANTI_IGM_STIM_ZFX_KO_BCELL_UP	174	3	0.142205	0.491932	AS3MT:YPEL3:TBC1D5	http://www.gsea-msigdb.org/gsea/msigdb/cards/GSE13547_2H_VS_12_H_ANTI_IGM_STIM_ZFX_KO_BCELL_UP
SCZ	Immunologic_signatures	GSE13485_DAY3_VS_DAY21_YF17D_VACCINE_PBMC_DN	174	3	0.142205	0.491932	CHRNA3:RASIP1:PCDHAC2	http://www.gsea-msigdb.org/gsea/msigdb/cards/GSE13485_DAY3_VS_DAY21_YF17D_VACCINE_PBMC_DN
SCZ	Immunologic_signatures	GSE15624_CTRL_VS_3H_HALOFUGINONE_TREATED_CD4_TCELL_DN	174	3	0.142205	0.491932	PPP4C:FANCA:CENPM	http://www.gsea-msigdb.org/gsea/msigdb/cards/GSE15624_CTRL_VS_3H_HALOFUGINONE_TREATED_CD4_TCELL_DN
SCZ	Immunologic_signatures	GSE6674_UNSTIM_VS_PL2_3_STIM_BCELL_UP	174	3	0.142205	0.491932	KLHL21:QPCT:RNF38	http://www.gsea-msigdb.org/gsea/msigdb/cards/GSE6674_UNSTIM_VS_PL2_3_STIM_BCELL_UP
SCZ	Immunologic_signatures	GSE37301_HEMATOPOIETIC_STEM_CELL_VS_GRAN_MONO_PROGENITOR_UP	174	3	0.142205	0.491932	DGKZ:GIT2:FURIN	http://www.gsea-msigdb.org/gsea/msigdb/cards/GSE37301_HEMATOPOIETIC_STEM_CELL_VS_GRAN_MONO_PROGENITOR_UP
SCZ	Immunologic_signatures	GSE5589_WT_VS_IL10_KO_LPS_AND_IL10_STIM_MACROPHAGE_180MIN_UP	174	3	0.142205	0.491932	SDCCAG8:TSSC1:RNF38	http://www.gsea-msigdb.org/gsea/msigdb/cards/GSE5589_WT_VS_IL10_KO_LPS_AND_IL10_STIM_MACROPHAGE_180MIN_UP
SCZ	Immunologic_signatures	GSE4590_PRE_BCELL_VS_SMALL_PRE_BCELL_UP	175	3	0.143938	0.491932	PRKCB:PLCL1:IMMP2L	http://www.gsea-msigdb.org/gsea/msigdb/cards/GSE4590_PRE_BCELL_VS_SMALL_PRE_BCELL_UP
SCZ	Immunologic_signatures	GSE1112_HY_CD8AB_VS_HY_CD8AA_THYMOCYTE_RTOC_CULTURE_UP	175	3	0.143938	0.491932	ARTN:PLEKHO1:BAK1	http://www.gsea-msigdb.org/gsea/msigdb/cards/GSE1112_HY_CD8AB_VS_HY_CD8AA_THYMOCYTE_RTOC_CULTURE_UP
SCZ	Immunologic_signatures	GSE14000_TRANSLATED_RNA_VS_MRNA_16H_LPS_DC_UP	175	3	0.143938	0.491932	CRELD2:RNF175:CHRNA2	http://www.gsea-msigdb.org/gsea/msigdb/cards/GSE14000_TRANSLATED_RNA_VS_MRNA_16H_LPS_DC_UP
SCZ	Immunologic_signatures	GSE13485_DAY7_VS_DAY21_YF17D_VACCINE_PBMC_DN	176	3	0.145678	0.491932	RASIP1:PCDHAC2:ZKSCAN3	http://www.gsea-msigdb.org/gsea/msigdb/cards/GSE13485_DAY7_VS_DAY21_YF17D_VACCINE_PBMC_DN
SCZ	Immunologic_signatures	GSE2706_R848_VS_LPS_2H_STIM_DC_UP	176	3	0.145678	0.491932	SMG6:MGAT3:FAM109B	http://www.gsea-msigdb.org/gsea/msigdb/cards/GSE2706_R848_VS_LPS_2H_STIM_DC_UP
SCZ	Immunologic_signatures	GSE45365_WT_VS_IFNAR_KO_CD11B_DC_MCMV_INFECTION_DN	176	3	0.145678	0.491932	DRD2:DNAH10:TKT	http://www.gsea-msigdb.org/gsea/msigdb/cards/GSE45365_WT_VS_IFNAR_KO_CD11B_DC_MCMV_INFECTION_DN
SCZ	Immunologic_signatures	GSE13547_WT_VS_ZFX_KO_BCELL_UP	176	3	0.145678	0.491932	YPEL3:TBC1D5:DGKI	http://www.gsea-msigdb.org/gsea/msigdb/cards/GSE13547_WT_VS_ZFX_KO_BCELL_UP
SCZ	Immunologic_signatures	GSE29614_CTRL_VS_TIV_FLU_VACCINE_PBMC_2007_UP	176	3	0.145678	0.491932	DPEP1:MAPT:ERBB4	http://www.gsea-msigdb.org/gsea/msigdb/cards/GSE29614_CTRL_VS_TIV_FLU_VACCINE_PBMC_2007_UP
SCZ	Immunologic_signatures	GSE14415_NATURAL_TREG_VS_FOXP3_KO_NATURAL_TREG_DN	176	3	0.145678	0.491932	RERE:OGFOD2:YPEL3	http://www.gsea-msigdb.org/gsea/msigdb/cards/GSE14415_NATURAL_TREG_VS_FOXP3_KO_NATURAL_TREG_DN
SCZ	Immunologic_signatures	GSE14699_NAIVE_VS_DELETIONAL_TOLERANCE_CD8_TCELL_UP	176	3	0.145678	0.491932	PPP1R13B:FOXP1:WHSC1L1	http://www.gsea-msigdb.org/gsea/msigdb/cards/GSE14699_NAIVE_VS_DELETIONAL_TOLERANCE_CD8_TCELL_UP
SCZ	Immunologic_signatures	GSE3920_IFNA_VS_IFNB_TREATED_ENDOTHELIAL_CELL_UP	177	3	0.147425	0.491932	PRKCB:CYP2D6:TTBK1	http://www.gsea-msigdb.org/gsea/msigdb/cards/GSE3920_IFNA_VS_IFNB_TREATED_ENDOTHELIAL_CELL_UP
SCZ	Immunologic_signatures	GSE17974_IL4_AND_ANTI_IL12_VS_UNTREATED_24H_ACT_CD4_TCELL_UP	177	3	0.147425	0.491932	RTN1:HAPLN4:CSMD1	http://www.gsea-msigdb.org/gsea/msigdb/cards/GSE17974_IL4_AND_ANTI_IL12_VS_UNTREATED_24H_ACT_CD4_TCELL_UP
SCZ	Immunologic_signatures	GSE17974_IL4_AND_ANTI_IL12_VS_UNTREATED_2H_ACT_CD4_TCELL_DN	177	3	0.147425	0.491932	SIPA1:RFX2:CILP2	http://www.gsea-msigdb.org/gsea/msigdb/cards/GSE17974_IL4_AND_ANTI_IL12_VS_UNTREATED_2H_ACT_CD4_TCELL_DN
SCZ	Immunologic_signatures	GSE29614_DAY3_VS_DAY7_TIV_FLU_VACCINE_PBMC_DN	177	3	0.147425	0.491932	CENPM:CRELD2:NT5DC2	http://www.gsea-msigdb.org/gsea/msigdb/cards/GSE29614_DAY3_VS_DAY7_TIV_FLU_VACCINE_PBMC_DN
SCZ	Immunologic_signatures	GSE40666_WT_VS_STAT4_KO_CD8_TCELL_UP	178	3	0.149179	0.491932	NGF:DOC2A:MAPT	http://www.gsea-msigdb.org/gsea/msigdb/cards/GSE40666_WT_VS_STAT4_KO_CD8_TCELL_UP
SCZ	Immunologic_signatures	GSE37533_UNTREATED_VS_PIOGLIZATONE_TREATED_CD4_TCELL_PPARG2_AND_FOXP3_TRASDUCED_DN	178	3	0.149179	0.491932	MLF2:CUL3:FAM109B	http://www.gsea-msigdb.org/gsea/msigdb/cards/GSE37533_UNTREATED_VS_PIOGLIZATONE_TREATED_CD4_TCELL_PPARG2_AND_FOXP3_TRASDUCED_DN
SCZ	Immunologic_signatures	GSE29615_CTRL_VS_DAY7_LAIV_FLU_VACCINE_PBMC_DN	178	3	0.149179	0.491932	SDCCAG8:MPHOSPH9:KCNG2	http://www.gsea-msigdb.org/gsea/msigdb/cards/GSE29615_CTRL_VS_DAY7_LAIV_FLU_VACCINE_PBMC_DN
SCZ	Immunologic_signatures	GSE29618_BCELL_VS_MDC_DAY7_FLU_VACCINE_UP	178	3	0.149179	0.491932	PRKCB:PPP1R16B:CD47	http://www.gsea-msigdb.org/gsea/msigdb/cards/GSE29618_BCELL_VS_MDC_DAY7_FLU_VACCINE_UP
SCZ	Immunologic_signatures	GSE41867_DAY6_VS_DAY15_LCMV_CLONE13_EFFECTOR_CD8_TCELL_UP	178	3	0.149179	0.491932	NDRG4:CRHR1:DNAH1	http://www.gsea-msigdb.org/gsea/msigdb/cards/GSE41867_DAY6_VS_DAY15_LCMV_CLONE13_EFFECTOR_CD8_TCELL_UP
SCZ	Immunologic_signatures	GSE26488_CTRL_VS_PEPTIDE_INJECTION_OT2_THYMOCYTE_UP	179	3	0.150939	0.491932	ZNF664:CACNA1I:DNAH1	http://www.gsea-msigdb.org/gsea/msigdb/cards/GSE26488_CTRL_VS_PEPTIDE_INJECTION_OT2_THYMOCYTE_UP
SCZ	Immunologic_signatures	GSE45365_BCELL_VS_CD8_TCELL_DN	179	3	0.150939	0.491932	NRGN:ZFYVE21:ZMAT2	http://www.gsea-msigdb.org/gsea/msigdb/cards/GSE45365_BCELL_VS_CD8_TCELL_DN
SCZ	Immunologic_signatures	GSE37533_UNTREATED_VS_PIOGLIZATONE_TREATED_CD4_TCELL_FOXP3_TRASDUCED_CD4_TCELL_DN	179	3	0.150939	0.491932	FANCA:CENPM:TTBK1	http://www.gsea-msigdb.org/gsea/msigdb/cards/GSE37533_UNTREATED_VS_PIOGLIZATONE_TREATED_CD4_TCELL_FOXP3_TRASDUCED_CD4_TCELL_DN
SCZ	Immunologic_signatures	GSE37301_HEMATOPOIETIC_STEM_CELL_VS_PRO_BCELL_DN	180	3	0.152707	0.491932	ZNF592:YPEL3:CYP2D6	http://www.gsea-msigdb.org/gsea/msigdb/cards/GSE37301_HEMATOPOIETIC_STEM_CELL_VS_PRO_BCELL_DN
SCZ	Immunologic_signatures	GSE34156_NOD2_LIGAND_VS_TLR1_TLR2_LIGAND_24H_TREATED_MONOCYTE_UP	180	3	0.152707	0.491932	CYP17A1:INO80E:ITPR3	http://www.gsea-msigdb.org/gsea/msigdb/cards/GSE34156_NOD2_LIGAND_VS_TLR1_TLR2_LIGAND_24H_TREATED_MONOCYTE_UP
SCZ	Immunologic_signatures	GSE15330_LYMPHOID_MULTIPOTENT_VS_MEGAKARYOCYTE_ERYTHROID_PROGENITOR_IKAROS_KO_UP	180	3	0.152707	0.491932	PLEKHO1:FOXP1:RNF38	http://www.gsea-msigdb.org/gsea/msigdb/cards/GSE15330_LYMPHOID_MULTIPOTENT_VS_MEGAKARYOCYTE_ERYTHROID_PROGENITOR_IKAROS_KO_UP
SCZ	Immunologic_signatures	GSE32034_UNTREATED_VS_ROSIGLIZATONE_TREATED_LY6C_LOW_MONOCYTE_UP	180	3	0.152707	0.491932	RERE:TP53BP1:MUSTN1	http://www.gsea-msigdb.org/gsea/msigdb/cards/GSE32034_UNTREATED_VS_ROSIGLIZATONE_TREATED_LY6C_LOW_MONOCYTE_UP
SCZ	Immunologic_signatures	GSE6259_FLT3L_INDUCED_VS_WT_SPLENIC_DC_33D1_POS_DN	180	3	0.152707	0.491932	DRD2:FANCA:CYP2D6	http://www.gsea-msigdb.org/gsea/msigdb/cards/GSE6259_FLT3L_INDUCED_VS_WT_SPLENIC_DC_33D1_POS_DN
SCZ	Immunologic_signatures	GSE40274_CTRL_VS_LEF1_TRANSDUCED_ACTIVATED_CD4_TCELL_DN	180	3	0.152707	0.491932	TRMT61A:TSSC1:CYP2D6	http://www.gsea-msigdb.org/gsea/msigdb/cards/GSE40274_CTRL_VS_LEF1_TRANSDUCED_ACTIVATED_CD4_TCELL_DN
SCZ	Immunologic_signatures	GSE6259_FLT3L_INDUCED_DEC205_POS_DC_VS_CD4_TCELL_UP	180	3	0.152707	0.491932	CDK2AP1:SPG7:LSM1	http://www.gsea-msigdb.org/gsea/msigdb/cards/GSE6259_FLT3L_INDUCED_DEC205_POS_DC_VS_CD4_TCELL_UP
SCZ	Immunologic_signatures	GSE9960_GRAM_NEG_VS_GRAM_NEG_AND_POS_SEPSIS_PBMC_UP	180	3	0.152707	0.491932	PTPRF:TM6SF2:DLX2	http://www.gsea-msigdb.org/gsea/msigdb/cards/GSE9960_GRAM_NEG_VS_GRAM_NEG_AND_POS_SEPSIS_PBMC_UP
SCZ	Immunologic_signatures	GSE16385_IFNG_TNF_VS_IL4_STIM_MACROPHAGE_ROSIGLITAZONE_TREATED_UP	181	3	0.15448	0.491932	CCDC92:YPEL3:TBC1D5	http://www.gsea-msigdb.org/gsea/msigdb/cards/GSE16385_IFNG_TNF_VS_IL4_STIM_MACROPHAGE_ROSIGLITAZONE_TREATED_UP
SCZ	Immunologic_signatures	GSE34156_NOD2_LIGAND_VS_NOD2_AND_TLR1_TLR2_LIGAND_24H_TREATED_MONOCYTE_UP	181	3	0.15448	0.491932	TM6SF2:SPATS2L:DGKI	http://www.gsea-msigdb.org/gsea/msigdb/cards/GSE34156_NOD2_LIGAND_VS_NOD2_AND_TLR1_TLR2_LIGAND_24H_TREATED_MONOCYTE_UP
SCZ	Immunologic_signatures	GSE29618_BCELL_VS_MONOCYTE_DAY7_FLU_VACCINE_UP	181	3	0.15448	0.491932	RBM26:PPP1R16B:CD47	http://www.gsea-msigdb.org/gsea/msigdb/cards/GSE29618_BCELL_VS_MONOCYTE_DAY7_FLU_VACCINE_UP
SCZ	Immunologic_signatures	GSE4590_PRE_BCELL_VS_LARGE_PRE_BCELL_DN	181	3	0.15448	0.491932	ZNF664:FAM109B:DGKI	http://www.gsea-msigdb.org/gsea/msigdb/cards/GSE4590_PRE_BCELL_VS_LARGE_PRE_BCELL_DN
SCZ	Immunologic_signatures	GSE2706_R848_VS_R848_AND_LPS_8H_STIM_DC_UP	181	3	0.15448	0.491932	RERE:NT5C2:ITIH1	http://www.gsea-msigdb.org/gsea/msigdb/cards/GSE2706_R848_VS_R848_AND_LPS_8H_STIM_DC_UP
SCZ	Immunologic_signatures	GSE26928_EFF_MEMORY_VS_CXCR5_POS_CD4_TCELL_UP	181	3	0.15448	0.491932	PCNXL3:CCDC92:FES	http://www.gsea-msigdb.org/gsea/msigdb/cards/GSE26928_EFF_MEMORY_VS_CXCR5_POS_CD4_TCELL_UP
SCZ	Immunologic_signatures	GSE45365_WT_VS_IFNAR_KO_BCELL_MCMV_INFECTION_DN	181	3	0.15448	0.491932	NRGN:ESPL1:FAM83D	http://www.gsea-msigdb.org/gsea/msigdb/cards/GSE45365_WT_VS_IFNAR_KO_BCELL_MCMV_INFECTION_DN
SCZ	Immunologic_signatures	GSE21927_UNTREATED_VS_GMCSF_IL6_TREATED_BONE_MARROW_DN	181	3	0.15448	0.491932	DPYD:CD47:ZCCHC7	http://www.gsea-msigdb.org/gsea/msigdb/cards/GSE21927_UNTREATED_VS_GMCSF_IL6_TREATED_BONE_MARROW_DN
SCZ	Immunologic_signatures	GSE3920_UNTREATED_VS_IFNG_TREATED_FIBROBLAST_UP	181	3	0.15448	0.491932	GATAD2A:TMEM110:TKT	http://www.gsea-msigdb.org/gsea/msigdb/cards/GSE3920_UNTREATED_VS_IFNG_TREATED_FIBROBLAST_UP
SCZ	Immunologic_signatures	GSE46606_DAY1_VS_DAY3_CD40L_IL2_IL5_STIMULATED_BCELL_UP	181	3	0.15448	0.491932	BCL11B:FOXP1:DGKI	http://www.gsea-msigdb.org/gsea/msigdb/cards/GSE46606_DAY1_VS_DAY3_CD40L_IL2_IL5_STIMULATED_BCELL_UP
SCZ	Immunologic_signatures	GSE34156_UNTREATED_VS_24H_NOD2_AND_TLR1_TLR2_LIGAND_TREATED_MONOCYTE_UP	182	3	0.156261	0.491932	CYP17A1:FURIN:ITPR3	http://www.gsea-msigdb.org/gsea/msigdb/cards/GSE34156_UNTREATED_VS_24H_NOD2_AND_TLR1_TLR2_LIGAND_TREATED_MONOCYTE_UP
SCZ	Immunologic_signatures	GSE17974_IL4_AND_ANTI_IL12_VS_UNTREATED_24H_ACT_CD4_TCELL_DN	182	3	0.156261	0.491932	ITIH4:IMMP2L:NRBP2	http://www.gsea-msigdb.org/gsea/msigdb/cards/GSE17974_IL4_AND_ANTI_IL12_VS_UNTREATED_24H_ACT_CD4_TCELL_DN
SCZ	Immunologic_signatures	GSE10325_LUPUS_BCELL_VS_LUPUS_MYELOID_UP	182	3	0.156261	0.491932	TP53BP1:PPP1R16B:ITPR3	http://www.gsea-msigdb.org/gsea/msigdb/cards/GSE10325_LUPUS_BCELL_VS_LUPUS_MYELOID_UP
SCZ	Immunologic_signatures	GSE3720_UNSTIM_VS_PMA_STIM_VD2_GAMMADELTA_TCELL_UP	182	3	0.156261	0.491932	PRKCB:GNL3:SND1	http://www.gsea-msigdb.org/gsea/msigdb/cards/GSE3720_UNSTIM_VS_PMA_STIM_VD2_GAMMADELTA_TCELL_UP
SCZ	Immunologic_signatures	GSE13485_DAY1_VS_DAY21_YF17D_VACCINE_PBMC_UP	182	3	0.156261	0.491932	NAB2:CORO7:TBC1D5	http://www.gsea-msigdb.org/gsea/msigdb/cards/GSE13485_DAY1_VS_DAY21_YF17D_VACCINE_PBMC_UP
SCZ	Immunologic_signatures	GSE21360_SECONDARY_VS_TERTIARY_MEMORY_CD8_TCELL_DN	183	3	0.158047	0.491932	SNX19:FANCA:PCCB	http://www.gsea-msigdb.org/gsea/msigdb/cards/GSE21360_SECONDARY_VS_TERTIARY_MEMORY_CD8_TCELL_DN
SCZ	Immunologic_signatures	GSE3982_MAC_VS_CENT_MEMORY_CD4_TCELL_DN	183	3	0.158047	0.491932	CYP17A1:NFATC3:GNL3	http://www.gsea-msigdb.org/gsea/msigdb/cards/GSE3982_MAC_VS_CENT_MEMORY_CD4_TCELL_DN
SCZ	Immunologic_signatures	GSE17974_IL4_AND_ANTI_IL12_VS_UNTREATED_6H_ACT_CD4_TCELL_UP	183	3	0.158047	0.491932	CPEB1:HSBP1L1:ZBTB22	http://www.gsea-msigdb.org/gsea/msigdb/cards/GSE17974_IL4_AND_ANTI_IL12_VS_UNTREATED_6H_ACT_CD4_TCELL_UP
SCZ	Immunologic_signatures	GSE29615_CTRL_VS_DAY7_LAIV_FLU_VACCINE_PBMC_UP	183	3	0.158047	0.491932	MLF2:NDRG4:NT5DC2	http://www.gsea-msigdb.org/gsea/msigdb/cards/GSE29615_CTRL_VS_DAY7_LAIV_FLU_VACCINE_PBMC_UP
SCZ	Immunologic_signatures	GSE2128_CTRL_VS_MIMETOPE_NEGATIVE_SELECTION_DP_THYMOCYTE_C57BL6_UP	183	3	0.158047	0.491932	ESAM:NDRG4:ZSCAN23	http://www.gsea-msigdb.org/gsea/msigdb/cards/GSE2128_CTRL_VS_MIMETOPE_NEGATIVE_SELECTION_DP_THYMOCYTE_C57BL6_UP
SCZ	Immunologic_signatures	GSE6259_BCELL_VS_CD4_TCELL_UP	183	3	0.158047	0.491932	ESAM:PQLC1:SRPK2	http://www.gsea-msigdb.org/gsea/msigdb/cards/GSE6259_BCELL_VS_CD4_TCELL_UP
SCZ	Immunologic_signatures	GSE18791_CTRL_VS_NEWCASTLE_VIRUS_DC_16H_DN	183	3	0.158047	0.491932	DNAH10:ITIH4:DND1	http://www.gsea-msigdb.org/gsea/msigdb/cards/GSE18791_CTRL_VS_NEWCASTLE_VIRUS_DC_16H_DN
SCZ	Immunologic_signatures	GSE18281_CORTEX_VS_MEDULLA_THYMUS_DN	183	3	0.158047	0.491932	ARL6IP4:FES:NISCH	http://www.gsea-msigdb.org/gsea/msigdb/cards/GSE18281_CORTEX_VS_MEDULLA_THYMUS_DN
SCZ	Immunologic_signatures	GSE25087_FETAL_VS_ADULT_TREG_DN	183	3	0.158047	0.491932	HSBP1L1:CACNA1I:FOXP1	http://www.gsea-msigdb.org/gsea/msigdb/cards/GSE25087_FETAL_VS_ADULT_TREG_DN
SCZ	Immunologic_signatures	GSE10211_UV_INACT_SENDAI_VS_LIVE_SENDAI_VIRUS_TRACHEAL_EPITHELIAL_CELLS_DN	183	3	0.158047	0.491932	RILPL2:RASIP1:FAM109B	http://www.gsea-msigdb.org/gsea/msigdb/cards/GSE10211_UV_INACT_SENDAI_VS_LIVE_SENDAI_VIRUS_TRACHEAL_EPITHELIAL_CELLS_DN
SCZ	Immunologic_signatures	GSE16385_UNTREATED_VS_12H_IFNG_TNF_TREATED_MACROPHAGE_UP	184	3	0.15984	0.491932	IRF3:GIGYF1:KIAA1549	http://www.gsea-msigdb.org/gsea/msigdb/cards/GSE16385_UNTREATED_VS_12H_IFNG_TNF_TREATED_MACROPHAGE_UP
SCZ	Immunologic_signatures	GSE29617_DAY3_VS_DAY7_TIV_FLU_VACCINE_PBMC_2008_UP	184	3	0.15984	0.491932	CDK2AP1:PSMA4:MAPT	http://www.gsea-msigdb.org/gsea/msigdb/cards/GSE29617_DAY3_VS_DAY7_TIV_FLU_VACCINE_PBMC_2008_UP
SCZ	Immunologic_signatures	GSE7509_UNSTIM_VS_IFNA_STIM_IMMATURE_DC_DN	184	3	0.15984	0.491932	DPYD:FURIN:TAPBP	http://www.gsea-msigdb.org/gsea/msigdb/cards/GSE7509_UNSTIM_VS_IFNA_STIM_IMMATURE_DC_DN
SCZ	Immunologic_signatures	GSE12845_PRE_GC_VS_DARKZONE_GC_TONSIL_BCELL_UP	184	3	0.15984	0.491932	NAB2:PPP1R16B:WDR55	http://www.gsea-msigdb.org/gsea/msigdb/cards/GSE12845_PRE_GC_VS_DARKZONE_GC_TONSIL_BCELL_UP
SCZ	Immunologic_signatures	GSE11057_EFF_MEM_VS_CENT_MEM_CD4_TCELL_DN	184	3	0.15984	0.491932	CACNA1I:FOXP1:WHSC1L1	http://www.gsea-msigdb.org/gsea/msigdb/cards/GSE11057_EFF_MEM_VS_CENT_MEM_CD4_TCELL_DN
SCZ	Immunologic_signatures	GSE37605_C57BL6_VS_NOD_FOXP3_FUSION_GFP_TCONV_UP	184	3	0.15984	0.491932	DPYD:CRELD2:IMMP2L	http://www.gsea-msigdb.org/gsea/msigdb/cards/GSE37605_C57BL6_VS_NOD_FOXP3_FUSION_GFP_TCONV_UP
SCZ	Immunologic_signatures	GSE2770_TGFB_AND_IL4_VS_TGFB_AND_IL12_TREATED_ACT_CD4_TCELL_2H_UP	184	3	0.15984	0.491932	RERE:CPNE7:NRBP2	http://www.gsea-msigdb.org/gsea/msigdb/cards/GSE2770_TGFB_AND_IL4_VS_TGFB_AND_IL12_TREATED_ACT_CD4_TCELL_2H_UP
SCZ	Immunologic_signatures	GSE13738_RESTING_VS_BYSTANDER_ACTIVATED_CD4_TCELL_UP	184	3	0.15984	0.491932	PTPRF:RBM26:RXRB	http://www.gsea-msigdb.org/gsea/msigdb/cards/GSE13738_RESTING_VS_BYSTANDER_ACTIVATED_CD4_TCELL_UP
SCZ	Immunologic_signatures	GSE29617_CTRL_VS_DAY7_TIV_FLU_VACCINE_PBMC_2008_DN	184	3	0.15984	0.491932	HMOX2:PABPC1L:CRELD2	http://www.gsea-msigdb.org/gsea/msigdb/cards/GSE29617_CTRL_VS_DAY7_TIV_FLU_VACCINE_PBMC_2008_DN
SCZ	Immunologic_signatures	GSE16385_UNTREATED_VS_12H_ROSIGLITAZONE_TREATED_MACROPHAGE_DN	184	3	0.15984	0.491932	TRMT61A:PRRG2:CRELD2	http://www.gsea-msigdb.org/gsea/msigdb/cards/GSE16385_UNTREATED_VS_12H_ROSIGLITAZONE_TREATED_MACROPHAGE_DN
SCZ	Immunologic_signatures	GSE25123_WT_VS_PPARG_KO_MACROPHAGE_IL4_AND_ROSIGLITAZONE_STIM_UP	185	3	0.16164	0.491932	NRGN:YJEFN3:CRELD2	http://www.gsea-msigdb.org/gsea/msigdb/cards/GSE25123_WT_VS_PPARG_KO_MACROPHAGE_IL4_AND_ROSIGLITAZONE_STIM_UP
SCZ	Immunologic_signatures	GSE14415_FOXP3_KO_NATURAL_TREG_VS_TCONV_DN	185	3	0.16164	0.491932	NAB2:FOXP1:RNF38	http://www.gsea-msigdb.org/gsea/msigdb/cards/GSE14415_FOXP3_KO_NATURAL_TREG_VS_TCONV_DN
SCZ	Immunologic_signatures	GSE37534_GW1929_VS_ROSIGLITAZONE_TREATED_CD4_TCELL_PPARG1_FOXP3_TRANSDUCED_DN	185	3	0.16164	0.491932	FAM109B:CYP2D6:LSM1	http://www.gsea-msigdb.org/gsea/msigdb/cards/GSE37534_GW1929_VS_ROSIGLITAZONE_TREATED_CD4_TCELL_PPARG1_FOXP3_TRANSDUCED_DN
SCZ	Immunologic_signatures	GSE25502_WT_VS_KLF13_KO_THYMIC_MEMORY_LIKE_CD8_TCELL_UP	185	3	0.16164	0.491932	KLC1:MUSTN1:CD47	http://www.gsea-msigdb.org/gsea/msigdb/cards/GSE25502_WT_VS_KLF13_KO_THYMIC_MEMORY_LIKE_CD8_TCELL_UP
SCZ	Immunologic_signatures	GSE1925_CTRL_VS_3H_IFNG_STIM_IFNG_PRIMED_MACROPHAGE_UP	185	3	0.16164	0.491932	KLHL21:TKT:ZKSCAN3	http://www.gsea-msigdb.org/gsea/msigdb/cards/GSE1925_CTRL_VS_3H_IFNG_STIM_IFNG_PRIMED_MACROPHAGE_UP
SCZ	Immunologic_signatures	GSE30971_2H_VS_4H_LPS_STIM_MACROPHAGE_WBP7_HET_DN	185	3	0.16164	0.491932	HIST1H2AL:DGKI:CYP7B1	http://www.gsea-msigdb.org/gsea/msigdb/cards/GSE30971_2H_VS_4H_LPS_STIM_MACROPHAGE_WBP7_HET_DN
SCZ	Immunologic_signatures	GSE4590_SMALL_VS_LARGE_PRE_BCELL_UP	185	3	0.16164	0.491932	SIPA1:RILPL2:ZFYVE21	http://www.gsea-msigdb.org/gsea/msigdb/cards/GSE4590_SMALL_VS_LARGE_PRE_BCELL_UP
SCZ	Immunologic_signatures	GSE40274_CTRL_VS_SATB1_TRANSDUCED_ACTIVATED_CD4_TCELL_DN	185	3	0.16164	0.491932	KLHL21:NAB2:PPP1R16B	http://www.gsea-msigdb.org/gsea/msigdb/cards/GSE40274_CTRL_VS_SATB1_TRANSDUCED_ACTIVATED_CD4_TCELL_DN
SCZ	Immunologic_signatures	GSE12366_NAIVE_VS_MEMORY_BCELL_UP	185	3	0.16164	0.491932	TRMT61A:NFATC3:FOXP1	http://www.gsea-msigdb.org/gsea/msigdb/cards/GSE12366_NAIVE_VS_MEMORY_BCELL_UP
SCZ	Immunologic_signatures	GSE13411_PLASMA_CELL_VS_MEMORY_BCELL_UP	186	3	0.163445	0.491932	CRELD2:NT5DC2:HIST1H2AL	http://www.gsea-msigdb.org/gsea/msigdb/cards/GSE13411_PLASMA_CELL_VS_MEMORY_BCELL_UP
SCZ	Immunologic_signatures	GSE20152_HTNFA_OVERXPRESS_ANKLE_VS_CTRL_SPHK1_KO_ANKLE_UP	186	3	0.163445	0.491932	RTN1:KLC1:NDRG4	http://www.gsea-msigdb.org/gsea/msigdb/cards/GSE20152_HTNFA_OVERXPRESS_ANKLE_VS_CTRL_SPHK1_KO_ANKLE_UP
SCZ	Immunologic_signatures	GSE1432_1H_VS_24H_IFNG_MICROGLIA_DN	186	3	0.163445	0.491932	PLEKHO1:PSMA4:CD47	http://www.gsea-msigdb.org/gsea/msigdb/cards/GSE1432_1H_VS_24H_IFNG_MICROGLIA_DN
SCZ	Immunologic_signatures	GSE20727_ROS_INH_VS_ROS_INH_AND_DNFB_ALLERGEN_TREATED_DC_DN	186	3	0.163445	0.491932	DENND4B:CHRNA3:ITIH1	http://www.gsea-msigdb.org/gsea/msigdb/cards/GSE20727_ROS_INH_VS_ROS_INH_AND_DNFB_ALLERGEN_TREATED_DC_DN
SCZ	Immunologic_signatures	GSE22611_NOD2_TRANSD_VS_CTRL_TRANSD_HEK293_MDP_STIM_2H_UP	186	3	0.163445	0.491932	CCDC92:CHRNA3:WHSC1L1	http://www.gsea-msigdb.org/gsea/msigdb/cards/GSE22611_NOD2_TRANSD_VS_CTRL_TRANSD_HEK293_MDP_STIM_2H_UP
SCZ	Immunologic_signatures	GSE6259_DEC205_POS_DC_VS_CD8_TCELL_UP	186	3	0.163445	0.491932	PLEKHO1:MLF2:IRF3	http://www.gsea-msigdb.org/gsea/msigdb/cards/GSE6259_DEC205_POS_DC_VS_CD8_TCELL_UP
SCZ	Immunologic_signatures	GSE10856_CTRL_VS_TNFRSF6B_IN_MACROPHAGE_DN	186	3	0.163445	0.491932	ADAL:PSMA4:NMB	http://www.gsea-msigdb.org/gsea/msigdb/cards/GSE10856_CTRL_VS_TNFRSF6B_IN_MACROPHAGE_DN
SCZ	Immunologic_signatures	GSE11057_NAIVE_VS_CENT_MEMORY_CD4_TCELL_UP	186	3	0.163445	0.491932	PITPNM2:HSBP1L1:RNF175	http://www.gsea-msigdb.org/gsea/msigdb/cards/GSE11057_NAIVE_VS_CENT_MEMORY_CD4_TCELL_UP
SCZ	Immunologic_signatures	GSE21927_SPLEEN_VS_4T1_TUMOR_MONOCYTE_BALBC_UP	186	3	0.163445	0.491932	RILPL2:TRMT61A:CD47	http://www.gsea-msigdb.org/gsea/msigdb/cards/GSE21927_SPLEEN_VS_4T1_TUMOR_MONOCYTE_BALBC_UP
SCZ	Immunologic_signatures	GSE7768_OVA_ALONE_VS_OVA_WITH_LPS_IMMUNIZED_MOUSE_WHOLE_SPLEEN_6H_UP	186	3	0.163445	0.491932	PPP1R13B:FES:PRR12	http://www.gsea-msigdb.org/gsea/msigdb/cards/GSE7768_OVA_ALONE_VS_OVA_WITH_LPS_IMMUNIZED_MOUSE_WHOLE_SPLEEN_6H_UP
SCZ	Immunologic_signatures	GSE8515_CTRL_VS_IL6_4H_STIM_MAC_DN	186	3	0.163445	0.491932	ARTN:CORO7:KCNG2	http://www.gsea-msigdb.org/gsea/msigdb/cards/GSE8515_CTRL_VS_IL6_4H_STIM_MAC_DN
SCZ	Immunologic_signatures	GSE42021_TREG_PLN_VS_TREG_PRECURSORS_THYMUS_DN	186	3	0.163445	0.491932	SPATS2L:CD47:TAPBP	http://www.gsea-msigdb.org/gsea/msigdb/cards/GSE42021_TREG_PLN_VS_TREG_PRECURSORS_THYMUS_DN
SCZ	Immunologic_signatures	GSE7509_UNSTIM_VS_FCGRIIB_STIM_DC_UP	187	3	0.165257	0.491932	CDK2AP1:FAM83D:TMEM110	http://www.gsea-msigdb.org/gsea/msigdb/cards/GSE7509_UNSTIM_VS_FCGRIIB_STIM_DC_UP
SCZ	Immunologic_signatures	GSE7568_IL4_VS_IL4_AND_TGFB_TREATED_MACROPHAGE_24H_UP	187	3	0.165257	0.491932	GIT2:NMB:ZCCHC7	http://www.gsea-msigdb.org/gsea/msigdb/cards/GSE7568_IL4_VS_IL4_AND_TGFB_TREATED_MACROPHAGE_24H_UP
SCZ	Immunologic_signatures	GSE3982_EOSINOPHIL_VS_TH2_UP	187	3	0.165257	0.491932	GIT2:TBC1D5:ITIH4	http://www.gsea-msigdb.org/gsea/msigdb/cards/GSE3982_EOSINOPHIL_VS_TH2_UP
SCZ	Immunologic_signatures	GSE34156_UNTREATED_VS_6H_NOD2_LIGAND_TREATED_MONOCYTE_DN	187	3	0.165257	0.491932	RTN1:TAPBP:WHSC1L1	http://www.gsea-msigdb.org/gsea/msigdb/cards/GSE34156_UNTREATED_VS_6H_NOD2_LIGAND_TREATED_MONOCYTE_DN
SCZ	Immunologic_signatures	GSE37534_PIOGLITAZONE_VS_ROSIGLITAZONE_TREATED_CD4_TCELL_PPARG1_FOXP3_TRANSDUCED_UP	187	3	0.165257	0.491932	SUFU:MLF2:FANCA	http://www.gsea-msigdb.org/gsea/msigdb/cards/GSE37534_PIOGLITAZONE_VS_ROSIGLITAZONE_TREATED_CD4_TCELL_PPARG1_FOXP3_TRANSDUCED_UP
SCZ	Immunologic_signatures	GSE1432_CTRL_VS_IFNG_24H_MICROGLIA_DN	187	3	0.165257	0.491932	PSMA4:CD47:PCDHA2	http://www.gsea-msigdb.org/gsea/msigdb/cards/GSE1432_CTRL_VS_IFNG_24H_MICROGLIA_DN
SCZ	Immunologic_signatures	GSE37301_MULTIPOTENT_PROGENITOR_VS_COMMON_LYMPHOID_PROGENITOR_UP	187	3	0.165257	0.491932	PPP1R13B:TUBGCP4:ZNF592	http://www.gsea-msigdb.org/gsea/msigdb/cards/GSE37301_MULTIPOTENT_PROGENITOR_VS_COMMON_LYMPHOID_PROGENITOR_UP
SCZ	Immunologic_signatures	GSE17974_0.5H_VS_72H_IL4_AND_ANTI_IL12_ACT_CD4_TCELL_DN	187	3	0.165257	0.491932	FANCA:ZKSCAN3:KIFC1	http://www.gsea-msigdb.org/gsea/msigdb/cards/GSE17974_0.5H_VS_72H_IL4_AND_ANTI_IL12_ACT_CD4_TCELL_DN
SCZ	Immunologic_signatures	GSE3920_UNTREATED_VS_IFNB_TREATED_ENDOTHELIAL_CELL_DN	187	3	0.165257	0.491932	ADAL:PRR12:MAN2A1	http://www.gsea-msigdb.org/gsea/msigdb/cards/GSE3920_UNTREATED_VS_IFNB_TREATED_ENDOTHELIAL_CELL_DN
SCZ	Immunologic_signatures	GSE21033_CTRL_VS_POLYIC_STIM_DC_1H_UP	187	3	0.165257	0.491932	RFX2:CACNA1I:CD47	http://www.gsea-msigdb.org/gsea/msigdb/cards/GSE21033_CTRL_VS_POLYIC_STIM_DC_1H_UP
SCZ	Immunologic_signatures	GSE16385_ROSIGLITAZONE_IL4_VS_IFNG_TNF_STIM_MACROPHAGE_DN	188	3	0.167074	0.491932	DPYD:DOCK1:STAB1	http://www.gsea-msigdb.org/gsea/msigdb/cards/GSE16385_ROSIGLITAZONE_IL4_VS_IFNG_TNF_STIM_MACROPHAGE_DN
SCZ	Immunologic_signatures	GSE38696_LIGHT_ZONE_VS_DARK_ZONE_BCELL_UP	188	3	0.167074	0.491932	SDCCAG8:NISCH:ZCCHC7	http://www.gsea-msigdb.org/gsea/msigdb/cards/GSE38696_LIGHT_ZONE_VS_DARK_ZONE_BCELL_UP
SCZ	Immunologic_signatures	GSE29164_DAY3_VS_DAY7_UNTREATED_MELANOMA_UP	188	3	0.167074	0.491932	CCDC92:PRKCB:PCDHAC2	http://www.gsea-msigdb.org/gsea/msigdb/cards/GSE29164_DAY3_VS_DAY7_UNTREATED_MELANOMA_UP
SCZ	Immunologic_signatures	GSE22886_IGG_IGA_MEMORY_BCELL_VS_BM_PLASMA_CELL_DN	188	3	0.167074	0.491932	KCNG2:QPCT:GLT8D1	http://www.gsea-msigdb.org/gsea/msigdb/cards/GSE22886_IGG_IGA_MEMORY_BCELL_VS_BM_PLASMA_CELL_DN
SCZ	Immunologic_signatures	GSE22886_NAIVE_CD4_TCELL_VS_DC_UP	188	3	0.167074	0.491932	BCL11B:NOSIP:BTN3A2	http://www.gsea-msigdb.org/gsea/msigdb/cards/GSE22886_NAIVE_CD4_TCELL_VS_DC_UP
SCZ	Immunologic_signatures	GSE37416_0H_VS_24H_F_TULARENSIS_LVS_NEUTROPHIL_UP	188	3	0.167074	0.491932	DPYD:ARHGAP1:FES	http://www.gsea-msigdb.org/gsea/msigdb/cards/GSE37416_0H_VS_24H_F_TULARENSIS_LVS_NEUTROPHIL_UP
SCZ	Immunologic_signatures	GSE37533_PPARG1_FOXP3_VS_FOXP3_TRANSDUCED_CD4_TCELL_DN	188	3	0.167074	0.491932	SPATS2L:CD47:BAK1	http://www.gsea-msigdb.org/gsea/msigdb/cards/GSE37533_PPARG1_FOXP3_VS_FOXP3_TRANSDUCED_CD4_TCELL_DN
SCZ	Immunologic_signatures	GSE29949_CD8_NEG_DC_SPLEEN_VS_DC_BRAIN_UP	188	3	0.167074	0.491932	IGSF9B:SMG6:GRM1	http://www.gsea-msigdb.org/gsea/msigdb/cards/GSE29949_CD8_NEG_DC_SPLEEN_VS_DC_BRAIN_UP
SCZ	Immunologic_signatures	GSE17974_CTRL_VS_ACT_IL4_AND_ANTI_IL12_4H_CD4_TCELL_UP	188	3	0.167074	0.491932	TGM7:PRKCB:TBC1D5	http://www.gsea-msigdb.org/gsea/msigdb/cards/GSE17974_CTRL_VS_ACT_IL4_AND_ANTI_IL12_4H_CD4_TCELL_UP
SCZ	Immunologic_signatures	GSE40685_NAIVE_CD4_TCELL_VS_FOXP3_KO_TREG_PRECURSOR_DN	188	3	0.167074	0.491932	CPEB1:FAM83D:GLT8D1	http://www.gsea-msigdb.org/gsea/msigdb/cards/GSE40685_NAIVE_CD4_TCELL_VS_FOXP3_KO_TREG_PRECURSOR_DN
SCZ	Immunologic_signatures	GSE13411_NAIVE_BCELL_VS_PLASMA_CELL_UP	188	3	0.167074	0.491932	GIT2:NFATC3:PPP1R16B	http://www.gsea-msigdb.org/gsea/msigdb/cards/GSE13411_NAIVE_BCELL_VS_PLASMA_CELL_UP
SCZ	Immunologic_signatures	GSE12366_GC_BCELL_VS_PLASMA_CELL_DN	188	3	0.167074	0.491932	QPCT:TMEM110:BTN3A2	http://www.gsea-msigdb.org/gsea/msigdb/cards/GSE12366_GC_BCELL_VS_PLASMA_CELL_DN
SCZ	Immunologic_signatures	GSE2706_UNSTIM_VS_2H_R848_DC_UP	188	3	0.167074	0.491932	KLHL21:RBM26:PRR12	http://www.gsea-msigdb.org/gsea/msigdb/cards/GSE2706_UNSTIM_VS_2H_R848_DC_UP
SCZ	Immunologic_signatures	GSE10325_BCELL_VS_LUPUS_BCELL_UP	188	3	0.167074	0.491932	SERGEF:DOC2A:TFAP2B	http://www.gsea-msigdb.org/gsea/msigdb/cards/GSE10325_BCELL_VS_LUPUS_BCELL_UP
SCZ	Immunologic_signatures	GSE3982_EOSINOPHIL_VS_MAC_UP	188	3	0.167074	0.491932	CYP17A1:ITIH4:ZNF184	http://www.gsea-msigdb.org/gsea/msigdb/cards/GSE3982_EOSINOPHIL_VS_MAC_UP
SCZ	Immunologic_signatures	GSE24081_CONTROLLER_VS_PROGRESSOR_HIV_SPECIFIC_CD8_TCELL_DN	189	3	0.168898	0.491932	SRPK2:CHRNA2:CYP7B1	http://www.gsea-msigdb.org/gsea/msigdb/cards/GSE24081_CONTROLLER_VS_PROGRESSOR_HIV_SPECIFIC_CD8_TCELL_DN
SCZ	Immunologic_signatures	GSE25088_ROSIGLITAZONE_VS_IL4_AND_ROSIGLITAZONE_STIM_STAT6_KO_MACROPHAGE_DAY10_DN	189	3	0.168898	0.491932	RILPL2:GNL3:SND1	http://www.gsea-msigdb.org/gsea/msigdb/cards/GSE25088_ROSIGLITAZONE_VS_IL4_AND_ROSIGLITAZONE_STIM_STAT6_KO_MACROPHAGE_DAY10_DN
SCZ	Immunologic_signatures	GSE3982_MAC_VS_EFF_MEMORY_CD4_TCELL_DN	189	3	0.168898	0.491932	CYP17A1:ZC3H7B:ZNF184	http://www.gsea-msigdb.org/gsea/msigdb/cards/GSE3982_MAC_VS_EFF_MEMORY_CD4_TCELL_DN
SCZ	Immunologic_signatures	GSE3982_MAC_VS_BASOPHIL_DN	189	3	0.168898	0.491932	PPP1R16B:ZSCAN16:OR2J2	http://www.gsea-msigdb.org/gsea/msigdb/cards/GSE3982_MAC_VS_BASOPHIL_DN
SCZ	Immunologic_signatures	GSE27859_MACROPHAGE_VS_CD11C_INT_F480_HI_MACROPHAGE_DN	189	3	0.168898	0.491932	KLHL21:PLEKHO1:SIPA1	http://www.gsea-msigdb.org/gsea/msigdb/cards/GSE27859_MACROPHAGE_VS_CD11C_INT_F480_HI_MACROPHAGE_DN
SCZ	Immunologic_signatures	GSE27291_0H_VS_6H_STIM_GAMMADELTA_TCELL_DN	189	3	0.168898	0.491932	CNNM2:PABPC1L:PCDHA6	http://www.gsea-msigdb.org/gsea/msigdb/cards/GSE27291_0H_VS_6H_STIM_GAMMADELTA_TCELL_DN
SCZ	Immunologic_signatures	GSE2706_2H_VS_8H_R848_STIM_DC_UP	189	3	0.168898	0.491932	NRGN:RILPL2:FES	http://www.gsea-msigdb.org/gsea/msigdb/cards/GSE2706_2H_VS_8H_R848_STIM_DC_UP
SCZ	Immunologic_signatures	GSE37605_C57BL6_VS_NOD_FOXP3_FUSION_GFP_TCONV_DN	189	3	0.168898	0.491932	CPEB1:CORO7:TBC1D5	http://www.gsea-msigdb.org/gsea/msigdb/cards/GSE37605_C57BL6_VS_NOD_FOXP3_FUSION_GFP_TCONV_DN
SCZ	Immunologic_signatures	GSE37301_COMMON_LYMPHOID_PROGENITOR_VS_CD4_TCELL_UP	189	3	0.168898	0.491932	KLHL21:RASIP1:DLX2	http://www.gsea-msigdb.org/gsea/msigdb/cards/GSE37301_COMMON_LYMPHOID_PROGENITOR_VS_CD4_TCELL_UP
SCZ	Immunologic_signatures	GSE11864_CSF1_PAM3CYS_VS_CSF1_IFNG_PAM3CYS_IN_MAC_UP	189	3	0.168898	0.491932	CDK2AP1:GNL3:RNF175	http://www.gsea-msigdb.org/gsea/msigdb/cards/GSE11864_CSF1_PAM3CYS_VS_CSF1_IFNG_PAM3CYS_IN_MAC_UP
SCZ	Immunologic_signatures	GSE11864_UNTREATED_VS_CSF1_PAM3CYS_IN_MAC_DN	189	3	0.168898	0.491932	DENND4B:DOCK1:SPATS2L	http://www.gsea-msigdb.org/gsea/msigdb/cards/GSE11864_UNTREATED_VS_CSF1_PAM3CYS_IN_MAC_DN
SCZ	Immunologic_signatures	GSE2770_IL12_VS_TGFB_AND_IL12_TREATED_ACT_CD4_TCELL_6H_UP	189	3	0.168898	0.491932	TM6SF2:PCDHA6:COL11A2	http://www.gsea-msigdb.org/gsea/msigdb/cards/GSE2770_IL12_VS_TGFB_AND_IL12_TREATED_ACT_CD4_TCELL_6H_UP
SCZ	Immunologic_signatures	GSE29617_CTRL_VS_DAY3_TIV_FLU_VACCINE_PBMC_2008_UP	189	3	0.168898	0.491932	PLCL1:PPP1R16B:LEMD2	http://www.gsea-msigdb.org/gsea/msigdb/cards/GSE29617_CTRL_VS_DAY3_TIV_FLU_VACCINE_PBMC_2008_UP
SCZ	Immunologic_signatures	GSE9006_TYPE_1_DIABETES_AT_DX_VS_4MONTH_POST_DX_PBMC_DN	189	3	0.168898	0.491932	TM6SF2:ZKSCAN3:LSM1	http://www.gsea-msigdb.org/gsea/msigdb/cards/GSE9006_TYPE_1_DIABETES_AT_DX_VS_4MONTH_POST_DX_PBMC_DN
SCZ	Immunologic_signatures	GSE7768_OVA_WITH_LPS_VS_OVA_WITH_MPL_IMMUNIZED_MOUSE_WHOLE_SPLEEN_6H_UP	189	3	0.168898	0.491932	NT5C2:TMX2:CENPM	http://www.gsea-msigdb.org/gsea/msigdb/cards/GSE7768_OVA_WITH_LPS_VS_OVA_WITH_MPL_IMMUNIZED_MOUSE_WHOLE_SPLEEN_6H_UP
SCZ	Immunologic_signatures	GSE22601_DOUBLE_POSITIVE_VS_CD4_SINGLE_POSITIVE_THYMOCYTE_UP	189	3	0.168898	0.491932	SNX19:ZNF664:TRMT61A	http://www.gsea-msigdb.org/gsea/msigdb/cards/GSE22601_DOUBLE_POSITIVE_VS_CD4_SINGLE_POSITIVE_THYMOCYTE_UP
SCZ	Immunologic_signatures	GSE3982_DC_VS_NKCELL_DN	189	3	0.168898	0.491932	TMEM180:CHRNB4:GRM1	http://www.gsea-msigdb.org/gsea/msigdb/cards/GSE3982_DC_VS_NKCELL_DN
SCZ	Immunologic_signatures	GSE3982_DC_VS_EFF_MEMORY_CD4_TCELL_DN	189	3	0.168898	0.491932	MPHOSPH9:PPP1R16B:GRM1	http://www.gsea-msigdb.org/gsea/msigdb/cards/GSE3982_DC_VS_EFF_MEMORY_CD4_TCELL_DN
SCZ	Immunologic_signatures	GSE4984_UNTREATED_VS_GALECTIN1_TREATED_DC_UP	189	3	0.168898	0.491932	GATAD2B:TRIM8:RFX2	http://www.gsea-msigdb.org/gsea/msigdb/cards/GSE4984_UNTREATED_VS_GALECTIN1_TREATED_DC_UP
SCZ	Immunologic_signatures	GSE2585_THYMIC_MACROPHAGE_VS_MTEC_UP	189	3	0.168898	0.491932	CORO7:NFATC3:MAD1L1	http://www.gsea-msigdb.org/gsea/msigdb/cards/GSE2585_THYMIC_MACROPHAGE_VS_MTEC_UP
SCZ	Immunologic_signatures	GSE34205_HEALTHY_VS_FLU_INF_INFANT_PBMC_UP	189	3	0.168898	0.491932	RTN1:TRIM27:ZCCHC7	http://www.gsea-msigdb.org/gsea/msigdb/cards/GSE34205_HEALTHY_VS_FLU_INF_INFANT_PBMC_UP
SCZ	Immunologic_signatures	GSE14699_DELETIONAL_TOLERANCE_VS_ACTIVATED_CD8_TCELL_UP	189	3	0.168898	0.491932	AS3MT:RILPL2:CRELD2	http://www.gsea-msigdb.org/gsea/msigdb/cards/GSE14699_DELETIONAL_TOLERANCE_VS_ACTIVATED_CD8_TCELL_UP
SCZ	Immunologic_signatures	GSE360_L_MAJOR_VS_B_MALAYI_HIGH_DOSE_DC_DN	189	3	0.168898	0.491932	CACNA1C:TKT:MAN2A1	http://www.gsea-msigdb.org/gsea/msigdb/cards/GSE360_L_MAJOR_VS_B_MALAYI_HIGH_DOSE_DC_DN
SCZ	Immunologic_signatures	GSE5099_CLASSICAL_M1_VS_ALTERNATIVE_M2_MACROPHAGE_UP	189	3	0.168898	0.491932	PLEKHO1:GNL3:FOXP1	http://www.gsea-msigdb.org/gsea/msigdb/cards/GSE5099_CLASSICAL_M1_VS_ALTERNATIVE_M2_MACROPHAGE_UP
SCZ	Immunologic_signatures	GSE6259_33D1_POS_VS_DEC205_POS_SPLENIC_DC_UP	189	3	0.168898	0.491932	RERE:TRIM8:SRPK2	http://www.gsea-msigdb.org/gsea/msigdb/cards/GSE6259_33D1_POS_VS_DEC205_POS_SPLENIC_DC_UP
SCZ	Immunologic_signatures	GSE3982_MEMORY_CD4_TCELL_VS_BCELL_UP	189	3	0.168898	0.491932	BCL11B:MAN2A1:DGKI	http://www.gsea-msigdb.org/gsea/msigdb/cards/GSE3982_MEMORY_CD4_TCELL_VS_BCELL_UP
SCZ	Immunologic_signatures	GSE28130_ACTIVATED_VS_INDUCEED_TREG_DN	190	3	0.170727	0.491932	ABCB9:NISCH:PCCB	http://www.gsea-msigdb.org/gsea/msigdb/cards/GSE28130_ACTIVATED_VS_INDUCEED_TREG_DN
SCZ	Immunologic_signatures	GSE36476_YOUNG_VS_OLD_DONOR_MEMORY_CD4_TCELL_72H_TSST_ACT_DN	190	3	0.170727	0.491932	ZFYVE21:PRKCB:ITIH4	http://www.gsea-msigdb.org/gsea/msigdb/cards/GSE36476_YOUNG_VS_OLD_DONOR_MEMORY_CD4_TCELL_72H_TSST_ACT_DN
SCZ	Immunologic_signatures	GSE35825_UNTREATED_VS_IFNA_STIM_MACROPHAGE_UP	190	3	0.170727	0.491932	SUFU:NT5C2:SIPA1	http://www.gsea-msigdb.org/gsea/msigdb/cards/GSE35825_UNTREATED_VS_IFNA_STIM_MACROPHAGE_UP
SCZ	Immunologic_signatures	GSE29618_PRE_VS_DAY7_POST_LAIV_FLU_VACCINE_PDC_UP	190	3	0.170727	0.491932	BCL11B:SMG6:WDR55	http://www.gsea-msigdb.org/gsea/msigdb/cards/GSE29618_PRE_VS_DAY7_POST_LAIV_FLU_VACCINE_PDC_UP
SCZ	Immunologic_signatures	GSE37563_WT_VS_CTLA4_KO_CD4_TCELL_D4_POST_IMMUNIZATION_DN	190	3	0.170727	0.491932	CACNA1C:SPIRE2:HIST1H2BM	http://www.gsea-msigdb.org/gsea/msigdb/cards/GSE37563_WT_VS_CTLA4_KO_CD4_TCELL_D4_POST_IMMUNIZATION_DN
SCZ	Immunologic_signatures	GSE360_L_MAJOR_VS_B_MALAYI_HIGH_DOSE_MAC_DN	190	3	0.170727	0.491932	NISCH:STAB1:BTN3A2	http://www.gsea-msigdb.org/gsea/msigdb/cards/GSE360_L_MAJOR_VS_B_MALAYI_HIGH_DOSE_MAC_DN
SCZ	Immunologic_signatures	GSE14000_4H_VS_16H_LPS_DC_UP	190	3	0.170727	0.491932	TMX2:TBC1D5:SRPK2	http://www.gsea-msigdb.org/gsea/msigdb/cards/GSE14000_4H_VS_16H_LPS_DC_UP
SCZ	Immunologic_signatures	GSE13485_DAY3_VS_DAY21_YF17D_VACCINE_PBMC_UP	190	3	0.170727	0.491932	TRIM8:CORO7:SPATS2L	http://www.gsea-msigdb.org/gsea/msigdb/cards/GSE13485_DAY3_VS_DAY21_YF17D_VACCINE_PBMC_UP
SCZ	Immunologic_signatures	GSE42021_CD24HI_VS_CD24LOW_TREG_THYMUS_DN	190	3	0.170727	0.491932	DPYD:DLX2:SPATS2L	http://www.gsea-msigdb.org/gsea/msigdb/cards/GSE42021_CD24HI_VS_CD24LOW_TREG_THYMUS_DN
SCZ	Immunologic_signatures	GSE45881_CXCR6HI_VS_CXCR1LO_COLONIC_LAMINA_PROPRIA_DN	190	3	0.170727	0.491932	CPEB1:PRKCB:SPATS2L	http://www.gsea-msigdb.org/gsea/msigdb/cards/GSE45881_CXCR6HI_VS_CXCR1LO_COLONIC_LAMINA_PROPRIA_DN
SCZ	Immunologic_signatures	GSE10325_CD4_TCELL_VS_LUPUS_CD4_TCELL_DN	190	3	0.170727	0.491932	FANCA:SPATS2L:TAPBP	http://www.gsea-msigdb.org/gsea/msigdb/cards/GSE10325_CD4_TCELL_VS_LUPUS_CD4_TCELL_DN
SCZ	Immunologic_signatures	GSE37533_PPARG2_FOXP3_VS_FOXP3_TRANSDUCED_CD4_TCELL_PIOGLITAZONE_TREATED_DN	190	3	0.170727	0.491932	TMEM180:NAB2:BAK1	http://www.gsea-msigdb.org/gsea/msigdb/cards/GSE37533_PPARG2_FOXP3_VS_FOXP3_TRANSDUCED_CD4_TCELL_PIOGLITAZONE_TREATED_DN
SCZ	Immunologic_signatures	GSE15659_CD45RA_NEG_CD4_TCELL_VS_RESTING_TREG_DN	190	3	0.170727	0.491932	SDCCAG8:VASN:TSNARE1	http://www.gsea-msigdb.org/gsea/msigdb/cards/GSE15659_CD45RA_NEG_CD4_TCELL_VS_RESTING_TREG_DN
SCZ	Immunologic_signatures	GSE25846_IL10_POS_VS_NEG_CD8_TCELL_DAY7_POST_CORONAVIRUS_BRAIN_DN	190	3	0.170727	0.491932	TUBGCP4:CRELD2:CHRNA2	http://www.gsea-msigdb.org/gsea/msigdb/cards/GSE25846_IL10_POS_VS_NEG_CD8_TCELL_DAY7_POST_CORONAVIRUS_BRAIN_DN
SCZ	Immunologic_signatures	GSE2706_UNSTIM_VS_8H_R848_DC_UP	190	3	0.170727	0.491932	SUFU:FES:RGS9BP	http://www.gsea-msigdb.org/gsea/msigdb/cards/GSE2706_UNSTIM_VS_8H_R848_DC_UP
SCZ	Immunologic_signatures	GSE21670_IL6_VS_TGFB_AND_IL6_TREATED_CD4_TCELL_UP	190	3	0.170727	0.491932	SPIRE2:RNF175:MAN2A1	http://www.gsea-msigdb.org/gsea/msigdb/cards/GSE21670_IL6_VS_TGFB_AND_IL6_TREATED_CD4_TCELL_UP
SCZ	Immunologic_signatures	GSE22886_TH1_VS_TH2_12H_ACT_DN	190	3	0.170727	0.491932	ZFYVE21:NMB:ZBTB22	http://www.gsea-msigdb.org/gsea/msigdb/cards/GSE22886_TH1_VS_TH2_12H_ACT_DN
SCZ	Immunologic_signatures	GSE22886_NAIVE_BCELL_VS_BLOOD_PLASMA_CELL_UP	190	3	0.170727	0.491932	DENND4B:SPG7:TBC1D5	http://www.gsea-msigdb.org/gsea/msigdb/cards/GSE22886_NAIVE_BCELL_VS_BLOOD_PLASMA_CELL_UP
SCZ	Immunologic_signatures	GSE22886_UNSTIM_VS_IL2_STIM_NKCELL_UP	190	3	0.170727	0.491932	IRF3:BTN3A2:RXRB	http://www.gsea-msigdb.org/gsea/msigdb/cards/GSE22886_UNSTIM_VS_IL2_STIM_NKCELL_UP
SCZ	Immunologic_signatures	GSE20500_CTRL_VS_RARA_ANTAGONIST_TREATED_CD4_TCELL_DN	190	3	0.170727	0.491932	CENPM:ZNF184:LSM1	http://www.gsea-msigdb.org/gsea/msigdb/cards/GSE20500_CTRL_VS_RARA_ANTAGONIST_TREATED_CD4_TCELL_DN
SCZ	Immunologic_signatures	GSE21670_UNTREATED_VS_IL6_TREATED_CD4_TCELL_UP	190	3	0.170727	0.491932	INO80E:PPP1R16B:MUSTN1	http://www.gsea-msigdb.org/gsea/msigdb/cards/GSE21670_UNTREATED_VS_IL6_TREATED_CD4_TCELL_UP
SCZ	Immunologic_signatures	GSE22886_NAIVE_VS_IGM_MEMORY_BCELL_DN	190	3	0.170727	0.491932	KCNG2:PPP1R16B:SND1	http://www.gsea-msigdb.org/gsea/msigdb/cards/GSE22886_NAIVE_VS_IGM_MEMORY_BCELL_DN
SCZ	Immunologic_signatures	GSE34156_NOD2_LIGAND_VS_NOD2_AND_TLR1_TLR2_LIGAND_24H_TREATED_MONOCYTE_DN	191	3	0.172562	0.491932	HMOX2:SPG7:MAN2A1	http://www.gsea-msigdb.org/gsea/msigdb/cards/GSE34156_NOD2_LIGAND_VS_NOD2_AND_TLR1_TLR2_LIGAND_24H_TREATED_MONOCYTE_DN
SCZ	Immunologic_signatures	GSE6092_B_BURGDOFERI_VS_B_BURGDORFERI_AND_IFNG_STIM_ENDOTHELIAL_CELL_DN	191	3	0.172562	0.491932	SLC39A1:NAB2:PLCL1	http://www.gsea-msigdb.org/gsea/msigdb/cards/GSE6092_B_BURGDOFERI_VS_B_BURGDORFERI_AND_IFNG_STIM_ENDOTHELIAL_CELL_DN
SCZ	Immunologic_signatures	GSE3982_CTRL_VS_IGE_STIM_MAST_CELL_DN	191	3	0.172562	0.491932	TP53BP1:DND1:PCDHA2	http://www.gsea-msigdb.org/gsea/msigdb/cards/GSE3982_CTRL_VS_IGE_STIM_MAST_CELL_DN
SCZ	Immunologic_signatures	GSE36476_CTRL_VS_TSST_ACT_16H_MEMORY_CD4_TCELL_YOUNG_DN	191	3	0.172562	0.491932	CDK2AP1:ZFYVE21:SND1	http://www.gsea-msigdb.org/gsea/msigdb/cards/GSE36476_CTRL_VS_TSST_ACT_16H_MEMORY_CD4_TCELL_YOUNG_DN
SCZ	Immunologic_signatures	GSE22140_HEALTHY_VS_ARTHRITIC_MOUSE_CD4_TCELL_UP	191	3	0.172562	0.491932	NRGN:TAPBP:SRPK2	http://www.gsea-msigdb.org/gsea/msigdb/cards/GSE22140_HEALTHY_VS_ARTHRITIC_MOUSE_CD4_TCELL_UP
SCZ	Immunologic_signatures	GSE15659_NAIVE_CD4_TCELL_VS_RESTING_TREG_DN	191	3	0.172562	0.491932	VASN:SPATS2L:TSNARE1	http://www.gsea-msigdb.org/gsea/msigdb/cards/GSE15659_NAIVE_CD4_TCELL_VS_RESTING_TREG_DN
SCZ	Immunologic_signatures	GSE20727_CTRL_VS_H2O2_TREATED_DC_DN	191	3	0.172562	0.491932	GIT2:HIP1R:TBC1D5	http://www.gsea-msigdb.org/gsea/msigdb/cards/GSE20727_CTRL_VS_H2O2_TREATED_DC_DN
SCZ	Immunologic_signatures	GSE1460_CD4_THYMOCYTE_VS_NAIVE_CD4_TCELL_CORD_BLOOD_DN	191	3	0.172562	0.491932	DENND4B:PPP1R13B:NOSIP	http://www.gsea-msigdb.org/gsea/msigdb/cards/GSE1460_CD4_THYMOCYTE_VS_NAIVE_CD4_TCELL_CORD_BLOOD_DN
SCZ	Immunologic_signatures	GSE1460_DP_VS_CD4_THYMOCYTE_UP	191	3	0.172562	0.491932	CHRNA3:GLT8D1:ITIH4	http://www.gsea-msigdb.org/gsea/msigdb/cards/GSE1460_DP_VS_CD4_THYMOCYTE_UP
SCZ	Immunologic_signatures	GSE32986_GMCSF_VS_GMCSF_AND_CURDLAN_LOWDOSE_STIM_DC_DN	191	3	0.172562	0.491932	NOSIP:PLCL1:FOXP1	http://www.gsea-msigdb.org/gsea/msigdb/cards/GSE32986_GMCSF_VS_GMCSF_AND_CURDLAN_LOWDOSE_STIM_DC_DN
SCZ	Immunologic_signatures	GSE37533_PPARG1_FOXP3_VS_FOXP3_TRANSDUCED_CD4_TCELL_PIOGLITAZONE_TREATED_UP	191	3	0.172562	0.491932	NT5C2:SPATS2L:CD47	http://www.gsea-msigdb.org/gsea/msigdb/cards/GSE37533_PPARG1_FOXP3_VS_FOXP3_TRANSDUCED_CD4_TCELL_PIOGLITAZONE_TREATED_UP
SCZ	Immunologic_signatures	GSE8515_CTRL_VS_IL1_4H_STIM_MAC_UP	191	3	0.172562	0.491932	ZFYVE21:NFATC3:GLT8D1	http://www.gsea-msigdb.org/gsea/msigdb/cards/GSE8515_CTRL_VS_IL1_4H_STIM_MAC_UP
SCZ	Immunologic_signatures	GSE11864_CSF1_VS_CSF1_IFNG_IN_MAC_DN	191	3	0.172562	0.491932	QPCT:NAGA:BTN3A2	http://www.gsea-msigdb.org/gsea/msigdb/cards/GSE11864_CSF1_VS_CSF1_IFNG_IN_MAC_DN
SCZ	Immunologic_signatures	GSE3337_CTRL_VS_16H_IFNG_IN_CD8POS_DC_DN	191	3	0.172562	0.491932	HIP1R:WDR55:TRIM27	http://www.gsea-msigdb.org/gsea/msigdb/cards/GSE3337_CTRL_VS_16H_IFNG_IN_CD8POS_DC_DN
SCZ	Immunologic_signatures	GSE26023_PHD3_KO_VS_WT_NEUTROPHIL_HYPOXIA_DN	191	3	0.172562	0.491932	PLEKHO1:CHRNA3:WHSC1L1	http://www.gsea-msigdb.org/gsea/msigdb/cards/GSE26023_PHD3_KO_VS_WT_NEUTROPHIL_HYPOXIA_DN
SCZ	Immunologic_signatures	GSE22611_UNSTIM_VS_2H_MDP_STIM_NOD2_TRANSDUCED_HEK293T_CELL_UP	191	3	0.172562	0.491932	CHRNA3:GNL3:GLT8D1	http://www.gsea-msigdb.org/gsea/msigdb/cards/GSE22611_UNSTIM_VS_2H_MDP_STIM_NOD2_TRANSDUCED_HEK293T_CELL_UP
SCZ	Immunologic_signatures	GSE3982_MAC_VS_NEUTROPHIL_DN	191	3	0.172562	0.491932	TRIM8:CRHR1:ITIH4	http://www.gsea-msigdb.org/gsea/msigdb/cards/GSE3982_MAC_VS_NEUTROPHIL_DN
SCZ	Immunologic_signatures	GSE2770_TGFB_AND_IL4_VS_TGFB_AND_IL12_TREATED_ACT_CD4_TCELL_2H_DN	191	3	0.172562	0.491932	FUT2:NT5DC2:TRIM27	http://www.gsea-msigdb.org/gsea/msigdb/cards/GSE2770_TGFB_AND_IL4_VS_TGFB_AND_IL12_TREATED_ACT_CD4_TCELL_2H_DN
SCZ	Immunologic_signatures	GSE22611_NOD2_TRANSDUCED_VS_CTRL_HEK293T_STIMULATED_WITH_MDP_2H_DN	191	3	0.172562	0.491932	GNL3:IMMP2L:SND1	http://www.gsea-msigdb.org/gsea/msigdb/cards/GSE22611_NOD2_TRANSDUCED_VS_CTRL_HEK293T_STIMULATED_WITH_MDP_2H_DN
SCZ	Immunologic_signatures	GSE360_L_DONOVANI_VS_B_MALAYI_HIGH_DOSE_MAC_DN	191	3	0.172562	0.491932	SIPA1:SPG7:STAB1	http://www.gsea-msigdb.org/gsea/msigdb/cards/GSE360_L_DONOVANI_VS_B_MALAYI_HIGH_DOSE_MAC_DN
SCZ	Immunologic_signatures	GSE29617_CTRL_VS_TIV_FLU_VACCINE_PBMC_2008_DN	191	3	0.172562	0.491932	PSMA4:HMOX2:GLT8D1	http://www.gsea-msigdb.org/gsea/msigdb/cards/GSE29617_CTRL_VS_TIV_FLU_VACCINE_PBMC_2008_DN
SCZ	Immunologic_signatures	GSE360_DC_VS_MAC_T_GONDII_UP	191	3	0.172562	0.491932	CACNB2:PPP1R16B:HIST1H2AL	http://www.gsea-msigdb.org/gsea/msigdb/cards/GSE360_DC_VS_MAC_T_GONDII_UP
SCZ	Immunologic_signatures	GSE11057_PBMC_VS_MEM_CD4_TCELL_DN	191	3	0.172562	0.491932	HMOX2:NOSIP:ITPR3	http://www.gsea-msigdb.org/gsea/msigdb/cards/GSE11057_PBMC_VS_MEM_CD4_TCELL_DN
SCZ	Immunologic_signatures	GSE360_HIGH_DOSE_B_MALAYI_VS_M_TUBERCULOSIS_MAC_UP	191	3	0.172562	0.491932	MLF2:NISCH:SND1	http://www.gsea-msigdb.org/gsea/msigdb/cards/GSE360_HIGH_DOSE_B_MALAYI_VS_M_TUBERCULOSIS_MAC_UP
SCZ	Immunologic_signatures	GSE9960_HEALTHY_VS_GRAM_NEG_AND_POS_SEPSIS_PBMC_DN	191	3	0.172562	0.491932	OGFOD2:TUBGCP4:ZBED4	http://www.gsea-msigdb.org/gsea/msigdb/cards/GSE9960_HEALTHY_VS_GRAM_NEG_AND_POS_SEPSIS_PBMC_DN
SCZ	Immunologic_signatures	GSE30153_LUPUS_VS_HEALTHY_DONOR_BCELL_DN	191	3	0.172562	0.491932	ZNF592:FURIN:STAB1	http://www.gsea-msigdb.org/gsea/msigdb/cards/GSE30153_LUPUS_VS_HEALTHY_DONOR_BCELL_DN
SCZ	Immunologic_signatures	GSE46606_IRF4_KO_VS_WT_CD40L_IL2_IL5_3DAY_STIMULATED_BCELL_DN	191	3	0.172562	0.491932	NGF:NOSIP:CRELD2	http://www.gsea-msigdb.org/gsea/msigdb/cards/GSE46606_IRF4_KO_VS_WT_CD40L_IL2_IL5_3DAY_STIMULATED_BCELL_DN
SCZ	Immunologic_signatures	GSE36476_YOUNG_VS_OLD_DONOR_MEMORY_CD4_TCELL_72H_TSST_ACT_UP	191	3	0.172562	0.491932	CACNB2:CHRNA5:CENPM	http://www.gsea-msigdb.org/gsea/msigdb/cards/GSE36476_YOUNG_VS_OLD_DONOR_MEMORY_CD4_TCELL_72H_TSST_ACT_UP
SCZ	Immunologic_signatures	GSE360_L_DONOVANI_VS_T_GONDII_DC_DN	191	3	0.172562	0.491932	MLF2:CHRNA5:ZC3H7B	http://www.gsea-msigdb.org/gsea/msigdb/cards/GSE360_L_DONOVANI_VS_T_GONDII_DC_DN
SCZ	Immunologic_signatures	GSE42724_MEMORY_VS_B1_BCELL_DN	192	3	0.174403	0.491932	SLC39A1:SPG7:PRRG2	http://www.gsea-msigdb.org/gsea/msigdb/cards/GSE42724_MEMORY_VS_B1_BCELL_DN
SCZ	Immunologic_signatures	GSE18281_SUBCAPSULAR_CORTICAL_REGION_VS_WHOLE_MEDULLA_THYMUS_UP	192	3	0.174403	0.491932	SPG7:NISCH:TMEM110	http://www.gsea-msigdb.org/gsea/msigdb/cards/GSE18281_SUBCAPSULAR_CORTICAL_REGION_VS_WHOLE_MEDULLA_THYMUS_UP
SCZ	Immunologic_signatures	GSE19888_ADENOSINE_A3R_INH_VS_TCELL_MEMBRANES_ACT_MAST_CELL_UP	192	3	0.174403	0.491932	PPP1R13B:RFX2:TAPBP	http://www.gsea-msigdb.org/gsea/msigdb/cards/GSE19888_ADENOSINE_A3R_INH_VS_TCELL_MEMBRANES_ACT_MAST_CELL_UP
SCZ	Immunologic_signatures	GSE26290_WT_VS_PDK1_KO_ANTI_CD3_AND_IL2_STIM_CD8_TCELL_DN	192	3	0.174403	0.491932	DENND4B:SLC39A1:RXRB	http://www.gsea-msigdb.org/gsea/msigdb/cards/GSE26290_WT_VS_PDK1_KO_ANTI_CD3_AND_IL2_STIM_CD8_TCELL_DN
SCZ	Immunologic_signatures	GSE41867_DAY6_VS_DAY15_LCMV_ARMSTRONG_EFFECTOR_CD8_TCELL_DN	192	3	0.174403	0.491932	CCDC92:BTN3A2:ZCCHC7	http://www.gsea-msigdb.org/gsea/msigdb/cards/GSE41867_DAY6_VS_DAY15_LCMV_ARMSTRONG_EFFECTOR_CD8_TCELL_DN
SCZ	Immunologic_signatures	GSE21927_SPLEEN_C57BL6_VS_4T1_TUMOR_BALBC_MONOCYTES_DN	192	3	0.174403	0.491932	SPATS2L:LSM1:WHSC1L1	http://www.gsea-msigdb.org/gsea/msigdb/cards/GSE21927_SPLEEN_C57BL6_VS_4T1_TUMOR_BALBC_MONOCYTES_DN
SCZ	Immunologic_signatures	GSE3400_UNTREATED_VS_IFNB_TREATED_MEF_UP	192	3	0.174403	0.491932	SDCCAG8:RTN1:NDRG4	http://www.gsea-msigdb.org/gsea/msigdb/cards/GSE3400_UNTREATED_VS_IFNB_TREATED_MEF_UP
SCZ	Immunologic_signatures	GSE37534_UNTREATED_VS_ROSIGLITAZONE_TREATED_CD4_TCELL_PPARG1_AND_FOXP3_TRASDUCED_UP	192	3	0.174403	0.491932	NRGN:NMB:KIFC1	http://www.gsea-msigdb.org/gsea/msigdb/cards/GSE37534_UNTREATED_VS_ROSIGLITAZONE_TREATED_CD4_TCELL_PPARG1_AND_FOXP3_TRASDUCED_UP
SCZ	Immunologic_signatures	GSE19941_LPS_VS_LPS_AND_IL10_STIM_IL10_KO_MACROPHAGE_UP	192	3	0.174403	0.491932	ESPL1:NMRAL1:BAK1	http://www.gsea-msigdb.org/gsea/msigdb/cards/GSE19941_LPS_VS_LPS_AND_IL10_STIM_IL10_KO_MACROPHAGE_UP
SCZ	Immunologic_signatures	GSE37301_COMMON_LYMPHOID_PROGENITOR_VS_PRO_BCELL_UP	192	3	0.174403	0.491932	DOCK1:DOC2A:NEK4	http://www.gsea-msigdb.org/gsea/msigdb/cards/GSE37301_COMMON_LYMPHOID_PROGENITOR_VS_PRO_BCELL_UP
SCZ	Immunologic_signatures	GSE32986_UNSTIM_VS_GMCSF_STIM_DC_UP	192	3	0.174403	0.491932	PITPNM2:PLCL1:LEMD2	http://www.gsea-msigdb.org/gsea/msigdb/cards/GSE32986_UNSTIM_VS_GMCSF_STIM_DC_UP
SCZ	Immunologic_signatures	GSE23568_ID3_KO_VS_WT_CD8_TCELL_DN	192	3	0.174403	0.491932	SIPA1:HIP1R:RBM26	http://www.gsea-msigdb.org/gsea/msigdb/cards/GSE23568_ID3_KO_VS_WT_CD8_TCELL_DN
SCZ	Immunologic_signatures	GSE24814_STAT5_KO_VS_WT_PRE_BCELL_UP	192	3	0.174403	0.491932	CYP17A1:ZNF592:ZBTB22	http://www.gsea-msigdb.org/gsea/msigdb/cards/GSE24814_STAT5_KO_VS_WT_PRE_BCELL_UP
SCZ	Immunologic_signatures	GSE29949_CD8_POS_DC_SPLEEN_VS_MONOCYTE_BONE_MARROW_DN	192	3	0.174403	0.491932	ZNF184:GRM1:CHRNA2	http://www.gsea-msigdb.org/gsea/msigdb/cards/GSE29949_CD8_POS_DC_SPLEEN_VS_MONOCYTE_BONE_MARROW_DN
SCZ	Immunologic_signatures	GSE25088_ROSIGLITAZONE_VS_IL4_AND_ROSIGLITAZONE_STIM_STAT6_KO_MACROPHAGE_DAY10_UP	192	3	0.174403	0.491932	FURIN:RXRB:WHSC1L1	http://www.gsea-msigdb.org/gsea/msigdb/cards/GSE25088_ROSIGLITAZONE_VS_IL4_AND_ROSIGLITAZONE_STIM_STAT6_KO_MACROPHAGE_DAY10_UP
SCZ	Immunologic_signatures	GSE21063_WT_VS_NFATC1_KO_3H_ANTI_IGM_STIM_BCELL_DN	192	3	0.174403	0.491932	SDCCAG8:NDUFA13:TAPBP	http://www.gsea-msigdb.org/gsea/msigdb/cards/GSE21063_WT_VS_NFATC1_KO_3H_ANTI_IGM_STIM_BCELL_DN
SCZ	Immunologic_signatures	GSE22611_UNSTIM_VS_6H_MDP_STIM_MUTANT_NOD2_TRANSDUCED_HEK293T_CELL_UP	192	3	0.174403	0.491932	DOCK1:MLF2:LSM1	http://www.gsea-msigdb.org/gsea/msigdb/cards/GSE22611_UNSTIM_VS_6H_MDP_STIM_MUTANT_NOD2_TRANSDUCED_HEK293T_CELL_UP
SCZ	Immunologic_signatures	GSE17301_CTRL_VS_48H_ACD3_ACD28_IFNA2_STIM_CD8_TCELL_DN	192	3	0.174403	0.491932	CENPM:DND1:HIST1H2BM	http://www.gsea-msigdb.org/gsea/msigdb/cards/GSE17301_CTRL_VS_48H_ACD3_ACD28_IFNA2_STIM_CD8_TCELL_DN
SCZ	Immunologic_signatures	GSE42021_TREG_PLN_VS_TREG_PRECURSORS_THYMUS_UP	192	3	0.174403	0.491932	BAG5:DPEP1:CUL3	http://www.gsea-msigdb.org/gsea/msigdb/cards/GSE42021_TREG_PLN_VS_TREG_PRECURSORS_THYMUS_UP
SCZ	Immunologic_signatures	GSE7831_UNSTIM_VS_CPG_STIM_PDC_4H_DN	192	3	0.174403	0.491932	FES:NAGA:CYP7B1	http://www.gsea-msigdb.org/gsea/msigdb/cards/GSE7831_UNSTIM_VS_CPG_STIM_PDC_4H_DN
SCZ	Immunologic_signatures	GSE6259_BCELL_VS_CD8_TCELL_DN	192	3	0.174403	0.491932	KLHL21:RERE:SDCCAG8	http://www.gsea-msigdb.org/gsea/msigdb/cards/GSE6259_BCELL_VS_CD8_TCELL_DN
SCZ	Immunologic_signatures	GSE24634_NAIVE_CD4_TCELL_VS_DAY3_IL4_CONV_TREG_UP	192	3	0.174403	0.491932	DGKZ:BCL11B:ZNF184	http://www.gsea-msigdb.org/gsea/msigdb/cards/GSE24634_NAIVE_CD4_TCELL_VS_DAY3_IL4_CONV_TREG_UP
SCZ	Immunologic_signatures	GSE17974_CTRL_VS_ACT_IL4_AND_ANTI_IL12_72H_CD4_TCELL_DN	192	3	0.174403	0.491932	FAM83D:KIAA1919:SND1	http://www.gsea-msigdb.org/gsea/msigdb/cards/GSE17974_CTRL_VS_ACT_IL4_AND_ANTI_IL12_72H_CD4_TCELL_DN
SCZ	Immunologic_signatures	GSE3982_EFF_MEMORY_CD4_TCELL_VS_TH1_UP	192	3	0.174403	0.491932	DPYD:MPHOSPH9:ITIH4	http://www.gsea-msigdb.org/gsea/msigdb/cards/GSE3982_EFF_MEMORY_CD4_TCELL_VS_TH1_UP
SCZ	Immunologic_signatures	GSE3982_CENT_MEMORY_CD4_TCELL_VS_TH2_UP	192	3	0.174403	0.491932	NOSIP:ZNF184:MAD1L1	http://www.gsea-msigdb.org/gsea/msigdb/cards/GSE3982_CENT_MEMORY_CD4_TCELL_VS_TH2_UP
SCZ	Immunologic_signatures	GSE3982_MEMORY_CD4_TCELL_VS_TH1_UP	192	3	0.174403	0.491932	MPHOSPH9:MAN2A1:ZNF184	http://www.gsea-msigdb.org/gsea/msigdb/cards/GSE3982_MEMORY_CD4_TCELL_VS_TH1_UP
SCZ	Immunologic_signatures	GSE12845_IGD_NEG_BLOOD_VS_PRE_GC_TONSIL_BCELL_DN	192	3	0.174403	0.491932	NAB2:NFATC3:RXRB	http://www.gsea-msigdb.org/gsea/msigdb/cards/GSE12845_IGD_NEG_BLOOD_VS_PRE_GC_TONSIL_BCELL_DN
SCZ	Immunologic_signatures	GSE10325_LUPUS_CD4_TCELL_VS_LUPUS_BCELL_UP	192	3	0.174403	0.491932	BCL11B:NOSIP:PLCL1	http://www.gsea-msigdb.org/gsea/msigdb/cards/GSE10325_LUPUS_CD4_TCELL_VS_LUPUS_BCELL_UP
SCZ	Immunologic_signatures	GSE24634_NAIVE_CD4_TCELL_VS_DAY10_IL4_CONV_TREG_UP	192	3	0.174403	0.491932	DGKZ:IRF3:COL11A2	http://www.gsea-msigdb.org/gsea/msigdb/cards/GSE24634_NAIVE_CD4_TCELL_VS_DAY10_IL4_CONV_TREG_UP
SCZ	Immunologic_signatures	GSE3982_MAST_CELL_VS_BASOPHIL_DN	192	3	0.174403	0.491932	GIT2:CPEB1:RNF38	http://www.gsea-msigdb.org/gsea/msigdb/cards/GSE3982_MAST_CELL_VS_BASOPHIL_DN
SCZ	Immunologic_signatures	GSE14000_UNSTIM_VS_4H_LPS_DC_UP	192	3	0.174403	0.491932	OGFOD2:YPEL3:ZSCAN16	http://www.gsea-msigdb.org/gsea/msigdb/cards/GSE14000_UNSTIM_VS_4H_LPS_DC_UP
SCZ	Immunologic_signatures	GSE29618_PRE_VS_DAY7_POST_TIV_FLU_VACCINE_MONOCYTE_DN	192	3	0.174403	0.491932	CACNA1C:FES:LSM1	http://www.gsea-msigdb.org/gsea/msigdb/cards/GSE29618_PRE_VS_DAY7_POST_TIV_FLU_VACCINE_MONOCYTE_DN
SCZ	Immunologic_signatures	GSE3982_CTRL_VS_PMA_STIM_EOSINOPHIL_DN	192	3	0.174403	0.491932	RTN1:CUL3:ITIH1	http://www.gsea-msigdb.org/gsea/msigdb/cards/GSE3982_CTRL_VS_PMA_STIM_EOSINOPHIL_DN
SCZ	Immunologic_signatures	GSE15659_CD45RA_NEG_CD4_TCELL_VS_ACTIVATED_TREG_DN	192	3	0.174403	0.491932	SLC39A1:SDCCAG8:TSSC1	http://www.gsea-msigdb.org/gsea/msigdb/cards/GSE15659_CD45RA_NEG_CD4_TCELL_VS_ACTIVATED_TREG_DN
SCZ	Immunologic_signatures	GSE15659_RESTING_VS_ACTIVATED_TREG_DN	192	3	0.174403	0.491932	SLC39A1:TSSC1:SPATS2L	http://www.gsea-msigdb.org/gsea/msigdb/cards/GSE15659_RESTING_VS_ACTIVATED_TREG_DN
SCZ	Immunologic_signatures	GSE10325_MYELOID_VS_LUPUS_MYELOID_UP	192	3	0.174403	0.491932	ARTN:TRMT61A:CYP2D6	http://www.gsea-msigdb.org/gsea/msigdb/cards/GSE10325_MYELOID_VS_LUPUS_MYELOID_UP
SCZ	Immunologic_signatures	GSE2706_2H_VS_8H_LPS_STIM_DC_UP	192	3	0.174403	0.491932	DOCK1:FES:TBC1D5	http://www.gsea-msigdb.org/gsea/msigdb/cards/GSE2706_2H_VS_8H_LPS_STIM_DC_UP
SCZ	Immunologic_signatures	GSE24634_IL4_VS_CTRL_TREATED_NAIVE_CD4_TCELL_DAY5_DN	192	3	0.174403	0.491932	RERE:BTN3A2:ZSCAN16	http://www.gsea-msigdb.org/gsea/msigdb/cards/GSE24634_IL4_VS_CTRL_TREATED_NAIVE_CD4_TCELL_DAY5_DN
SCZ	Immunologic_signatures	GSE23114_WT_VS_SLE2C1_MOUSE_SPLEEN_B1A_BCELL_UP	193	3	0.176249	0.491932	TP53BP1:QPCT:CD47	http://www.gsea-msigdb.org/gsea/msigdb/cards/GSE23114_WT_VS_SLE2C1_MOUSE_SPLEEN_B1A_BCELL_UP
SCZ	Immunologic_signatures	GSE339_EX_VIVO_VS_IN_CULTURE_CD8POS_DC_UP	193	3	0.176249	0.491932	PRKCB:NISCH:ZKSCAN3	http://www.gsea-msigdb.org/gsea/msigdb/cards/GSE339_EX_VIVO_VS_IN_CULTURE_CD8POS_DC_UP
SCZ	Immunologic_signatures	GSE10325_CD4_TCELL_VS_LUPUS_CD4_TCELL_UP	193	3	0.176249	0.491932	RERE:SERGEF:NOSIP	http://www.gsea-msigdb.org/gsea/msigdb/cards/GSE10325_CD4_TCELL_VS_LUPUS_CD4_TCELL_UP
SCZ	Immunologic_signatures	GSE25088_IL4_VS_IL4_AND_ROSIGLITAZONE_STIM_STAT6_KO_MACROPHAGE_DAY10_UP	193	3	0.176249	0.491932	RERE:NFATC3:TRIM27	http://www.gsea-msigdb.org/gsea/msigdb/cards/GSE25088_IL4_VS_IL4_AND_ROSIGLITAZONE_STIM_STAT6_KO_MACROPHAGE_DAY10_UP
SCZ	Immunologic_signatures	GSE37532_WT_VS_PPARG_KO_LN_TREG_UP	193	3	0.176249	0.491932	NAB2:PPP1R16B:GLT8D1	http://www.gsea-msigdb.org/gsea/msigdb/cards/GSE37532_WT_VS_PPARG_KO_LN_TREG_UP
SCZ	Immunologic_signatures	GSE22886_NAIVE_CD8_TCELL_VS_DC_DN	193	3	0.176249	0.491932	DPYD:ZFYVE21:NAGA	http://www.gsea-msigdb.org/gsea/msigdb/cards/GSE22886_NAIVE_CD8_TCELL_VS_DC_DN
SCZ	Immunologic_signatures	GSE37416_CTRL_VS_6H_F_TULARENSIS_LVS_NEUTROPHIL_UP	193	3	0.176249	0.491932	NFATC3:NDUFA2:ZMAT2	http://www.gsea-msigdb.org/gsea/msigdb/cards/GSE37416_CTRL_VS_6H_F_TULARENSIS_LVS_NEUTROPHIL_UP
SCZ	Immunologic_signatures	GSE32423_CTRL_VS_IL7_MEMORY_CD8_TCELL_DN	193	3	0.176249	0.491932	NDRG4:CPNE7:DGKI	http://www.gsea-msigdb.org/gsea/msigdb/cards/GSE32423_CTRL_VS_IL7_MEMORY_CD8_TCELL_DN
SCZ	Immunologic_signatures	GSE2770_TGFB_AND_IL4_VS_IL4_TREATED_ACT_CD4_TCELL_2H_UP	193	3	0.176249	0.491932	GIT2:HIP1R:NAGA	http://www.gsea-msigdb.org/gsea/msigdb/cards/GSE2770_TGFB_AND_IL4_VS_IL4_TREATED_ACT_CD4_TCELL_2H_UP
SCZ	Immunologic_signatures	GSE42021_CD24HI_VS_CD24INT_TCONV_THYMUS_DN	193	3	0.176249	0.491932	ARTN:DPYD:CD47	http://www.gsea-msigdb.org/gsea/msigdb/cards/GSE42021_CD24HI_VS_CD24INT_TCONV_THYMUS_DN
SCZ	Immunologic_signatures	GSE46242_CTRL_VS_EGR2_DELETED_TH1_CD4_TCELL_UP	193	3	0.176249	0.491932	CENPM:MAD1L1:SND1	http://www.gsea-msigdb.org/gsea/msigdb/cards/GSE46242_CTRL_VS_EGR2_DELETED_TH1_CD4_TCELL_UP
SCZ	Immunologic_signatures	GSE32164_RESTING_DIFFERENTIATED_VS_ALTERNATIVELY_ACT_M2_MACROPHAGE_DN	193	3	0.176249	0.491932	DMAP1:NMB:CUL3	http://www.gsea-msigdb.org/gsea/msigdb/cards/GSE32164_RESTING_DIFFERENTIATED_VS_ALTERNATIVELY_ACT_M2_MACROPHAGE_DN
SCZ	Immunologic_signatures	GSE22601_DOUBLE_NEGATIVE_VS_CD8_SINGLE_POSITIVE_THYMOCYTE_DN	193	3	0.176249	0.491932	SNX19:PPP1R13B:TKT	http://www.gsea-msigdb.org/gsea/msigdb/cards/GSE22601_DOUBLE_NEGATIVE_VS_CD8_SINGLE_POSITIVE_THYMOCYTE_DN
SCZ	Immunologic_signatures	GSE20727_CTRL_VS_ROS_INHIBITOR_TREATED_DC_DN	193	3	0.176249	0.491932	MLF2:SPATS2L:GLT8D1	http://www.gsea-msigdb.org/gsea/msigdb/cards/GSE20727_CTRL_VS_ROS_INHIBITOR_TREATED_DC_DN
SCZ	Immunologic_signatures	GSE2770_TGFB_AND_IL4_VS_TGFB_AND_IL12_TREATED_ACT_CD4_TCELL_48H_UP	193	3	0.176249	0.491932	PRKCB:RFX2:KIAA1919	http://www.gsea-msigdb.org/gsea/msigdb/cards/GSE2770_TGFB_AND_IL4_VS_TGFB_AND_IL12_TREATED_ACT_CD4_TCELL_48H_UP
SCZ	Immunologic_signatures	GSE5589_UNSTIM_VS_45MIN_LPS_AND_IL10_STIM_MACROPHAGE_UP	193	3	0.176249	0.491932	ARHGAP1:CD47:SRPK2	http://www.gsea-msigdb.org/gsea/msigdb/cards/GSE5589_UNSTIM_VS_45MIN_LPS_AND_IL10_STIM_MACROPHAGE_UP
SCZ	Immunologic_signatures	GSE24634_NAIVE_CD4_TCELL_VS_DAY5_IL4_CONV_TREG_UP	193	3	0.176249	0.491932	DGKZ:BCL11B:RNF38	http://www.gsea-msigdb.org/gsea/msigdb/cards/GSE24634_NAIVE_CD4_TCELL_VS_DAY5_IL4_CONV_TREG_UP
SCZ	Immunologic_signatures	KAECH_DAY15_EFF_VS_MEMORY_CD8_TCELL_UP	193	3	0.176249	0.491932	PRKCB:CD47:MAN2A1	http://www.gsea-msigdb.org/gsea/msigdb/cards/KAECH_DAY15_EFF_VS_MEMORY_CD8_TCELL_UP
SCZ	Immunologic_signatures	GSE23321_EFFECTOR_MEMORY_VS_NAIVE_CD8_TCELL_DN	193	3	0.176249	0.491932	TMX2:NAB2:RILPL2	http://www.gsea-msigdb.org/gsea/msigdb/cards/GSE23321_EFFECTOR_MEMORY_VS_NAIVE_CD8_TCELL_DN
SCZ	Immunologic_signatures	GSE360_CTRL_VS_L_DONOVANI_MAC_UP	193	3	0.176249	0.491932	PCCB:BTN3A2:TAPBP	http://www.gsea-msigdb.org/gsea/msigdb/cards/GSE360_CTRL_VS_L_DONOVANI_MAC_UP
SCZ	Immunologic_signatures	GSE29949_CD8_POS_DC_SPLEEN_VS_DC_BRAIN_DN	193	3	0.176249	0.491932	CYP17A1:ZNF592:CHRNA2	http://www.gsea-msigdb.org/gsea/msigdb/cards/GSE29949_CD8_POS_DC_SPLEEN_VS_DC_BRAIN_DN
SCZ	Immunologic_signatures	GSE22140_GERMFREE_VS_SPF_MOUSE_CD4_TCELL_UP	193	3	0.176249	0.491932	RERE:FURIN:CD47	http://www.gsea-msigdb.org/gsea/msigdb/cards/GSE22140_GERMFREE_VS_SPF_MOUSE_CD4_TCELL_UP
SCZ	Immunologic_signatures	GSE17721_12H_VS_24H_LPS_BMDC_DN	193	3	0.176249	0.491932	YPEL3:NOSIP:TRIM27	http://www.gsea-msigdb.org/gsea/msigdb/cards/GSE17721_12H_VS_24H_LPS_BMDC_DN
SCZ	Immunologic_signatures	GSE2770_TGFB_AND_IL4_ACT_VS_ACT_CD4_TCELL_48H_DN	193	3	0.176249	0.491932	TRIM8:ARHGAP1:NRGN	http://www.gsea-msigdb.org/gsea/msigdb/cards/GSE2770_TGFB_AND_IL4_ACT_VS_ACT_CD4_TCELL_48H_DN
SCZ	Immunologic_signatures	GSE22501_PERIPHERAL_BLOOD_VS_CORD_BLOOD_TREG_DN	193	3	0.176249	0.491932	GIT2:CD47:LSM1	http://www.gsea-msigdb.org/gsea/msigdb/cards/GSE22501_PERIPHERAL_BLOOD_VS_CORD_BLOOD_TREG_DN
SCZ	Immunologic_signatures	GSE33425_CD8_ALPHAALPHA_VS_ALPHABETA_CD161_HIGH_TCELL_UP	193	3	0.176249	0.491932	SIPA1:HIP1R:PRKCB	http://www.gsea-msigdb.org/gsea/msigdb/cards/GSE33425_CD8_ALPHAALPHA_VS_ALPHABETA_CD161_HIGH_TCELL_UP
SCZ	Immunologic_signatures	GSE29949_CD8_NEG_DC_SPLEEN_VS_CD8_POS_DC_SPLEEN_UP	193	3	0.176249	0.491932	KLC1:NFATC3:PPP1R16B	http://www.gsea-msigdb.org/gsea/msigdb/cards/GSE29949_CD8_NEG_DC_SPLEEN_VS_CD8_POS_DC_SPLEEN_UP
SCZ	Immunologic_signatures	GSE43955_TGFB_IL6_VS_TGFB_IL6_IL23_TH17_ACT_CD4_TCELL_52H_UP	193	3	0.176249	0.491932	DRD2:ARL6IP4:TRIM27	http://www.gsea-msigdb.org/gsea/msigdb/cards/GSE43955_TGFB_IL6_VS_TGFB_IL6_IL23_TH17_ACT_CD4_TCELL_52H_UP
SCZ	Immunologic_signatures	GSE21379_WT_VS_SAP_KO_TFH_CD4_TCELL_DN	193	3	0.176249	0.491932	GIT2:VASN:GIGYF1	http://www.gsea-msigdb.org/gsea/msigdb/cards/GSE21379_WT_VS_SAP_KO_TFH_CD4_TCELL_DN
SCZ	Immunologic_signatures	GSE10325_CD4_TCELL_VS_MYELOID_UP	193	3	0.176249	0.491932	BCL11B:HMOX2:NOSIP	http://www.gsea-msigdb.org/gsea/msigdb/cards/GSE10325_CD4_TCELL_VS_MYELOID_UP
SCZ	Immunologic_signatures	GSE40666_STAT1_KO_VS_STAT4_KO_CD8_TCELL_WITH_IFNA_STIM_90MIN_UP	193	3	0.176249	0.491932	NRGN:PLCL1:GLT8D1	http://www.gsea-msigdb.org/gsea/msigdb/cards/GSE40666_STAT1_KO_VS_STAT4_KO_CD8_TCELL_WITH_IFNA_STIM_90MIN_UP
SCZ	Immunologic_signatures	GSE41867_NAIVE_VS_DAY15_LCMV_CONE13_EFFECTOR_CD8_TCELL_DN	193	3	0.176249	0.491932	TRIM8:NRGN:TUBGCP4	http://www.gsea-msigdb.org/gsea/msigdb/cards/GSE41867_NAIVE_VS_DAY15_LCMV_CONE13_EFFECTOR_CD8_TCELL_DN
SCZ	Immunologic_signatures	GSE1791_CTRL_VS_NEUROMEDINU_IN_T_CELL_LINE_0.8H_UP	193	3	0.176249	0.491932	NISCH:TKT:PCCB	http://www.gsea-msigdb.org/gsea/msigdb/cards/GSE1791_CTRL_VS_NEUROMEDINU_IN_T_CELL_LINE_0.8H_UP
SCZ	Immunologic_signatures	GSE1460_INTRATHYMIC_T_PROGENITOR_VS_CD4_THYMOCYTE_UP	193	3	0.176249	0.491932	CDK2AP1:BAG5:PCCB	http://www.gsea-msigdb.org/gsea/msigdb/cards/GSE1460_INTRATHYMIC_T_PROGENITOR_VS_CD4_THYMOCYTE_UP
SCZ	Immunologic_signatures	GSE29618_PRE_VS_DAY7_POST_LAIV_FLU_VACCINE_MDC_DN	193	3	0.176249	0.491932	PLEKHO1:ZNF184:RNF38	http://www.gsea-msigdb.org/gsea/msigdb/cards/GSE29618_PRE_VS_DAY7_POST_LAIV_FLU_VACCINE_MDC_DN
SCZ	Immunologic_signatures	GSE24634_IL4_VS_CTRL_TREATED_NAIVE_CD4_TCELL_DAY5_UP	194	3	0.178101	0.491932	PRKCB:NAGA:NT5DC2	http://www.gsea-msigdb.org/gsea/msigdb/cards/GSE24634_IL4_VS_CTRL_TREATED_NAIVE_CD4_TCELL_DAY5_UP
SCZ	Immunologic_signatures	GSE25088_WT_VS_STAT6_KO_MACROPHAGE_IL4_STIM_DN	194	3	0.178101	0.491932	ESPL1:CDK2AP1:TBC1D5	http://www.gsea-msigdb.org/gsea/msigdb/cards/GSE25088_WT_VS_STAT6_KO_MACROPHAGE_IL4_STIM_DN
SCZ	Immunologic_signatures	GSE24574_BCL6_HIGH_TFH_VS_NAIVE_CD4_TCELL_UP	194	3	0.178101	0.491932	IRF3:ITIH4:TKT	http://www.gsea-msigdb.org/gsea/msigdb/cards/GSE24574_BCL6_HIGH_TFH_VS_NAIVE_CD4_TCELL_UP
SCZ	Immunologic_signatures	GSE21927_BALBC_VS_C57BL6_MONOCYTE_TUMOR_UP	194	3	0.178101	0.491932	TSSC1:GNL3:KIFC1	http://www.gsea-msigdb.org/gsea/msigdb/cards/GSE21927_BALBC_VS_C57BL6_MONOCYTE_TUMOR_UP
SCZ	Immunologic_signatures	GSE36476_CTRL_VS_TSST_ACT_16H_MEMORY_CD4_TCELL_OLD_UP	194	3	0.178101	0.491932	BAG5:PRKCB:TBC1D5	http://www.gsea-msigdb.org/gsea/msigdb/cards/GSE36476_CTRL_VS_TSST_ACT_16H_MEMORY_CD4_TCELL_OLD_UP
SCZ	Immunologic_signatures	GSE20715_0H_VS_48H_OZONE_TLR4_KO_LUNG_UP	194	3	0.178101	0.491932	SIPA1:PRKCB:GIGYF1	http://www.gsea-msigdb.org/gsea/msigdb/cards/GSE20715_0H_VS_48H_OZONE_TLR4_KO_LUNG_UP
SCZ	Immunologic_signatures	GSE14769_UNSTIM_VS_20MIN_LPS_BMDM_DN	194	3	0.178101	0.491932	CHRNA5:CPEB1:KIAA1919	http://www.gsea-msigdb.org/gsea/msigdb/cards/GSE14769_UNSTIM_VS_20MIN_LPS_BMDM_DN
SCZ	Immunologic_signatures	GSE24574_BCL6_LOW_TFH_VS_NAIVE_CD4_TCELL_DN	194	3	0.178101	0.491932	NDRG4:STAB1:OR2J2	http://www.gsea-msigdb.org/gsea/msigdb/cards/GSE24574_BCL6_LOW_TFH_VS_NAIVE_CD4_TCELL_DN
SCZ	Immunologic_signatures	GSE44649_NAIVE_VS_ACTIVATED_CD8_TCELL_UP	194	3	0.178101	0.491932	RTN1:YPEL3:CD47	http://www.gsea-msigdb.org/gsea/msigdb/cards/GSE44649_NAIVE_VS_ACTIVATED_CD8_TCELL_UP
SCZ	Immunologic_signatures	GSE1740_UNSTIM_VS_IFNA_STIMULATED_MCSF_IFNG_DERIVED_MACROPHAGE_DN	194	3	0.178101	0.491932	INO80E:TKT:WHSC1L1	http://www.gsea-msigdb.org/gsea/msigdb/cards/GSE1740_UNSTIM_VS_IFNA_STIMULATED_MCSF_IFNG_DERIVED_MACROPHAGE_DN
SCZ	Immunologic_signatures	GSE21033_CTRL_VS_POLYIC_STIM_DC_3H_DN	194	3	0.178101	0.491932	CCDC92:ZNF184:LSM1	http://www.gsea-msigdb.org/gsea/msigdb/cards/GSE21033_CTRL_VS_POLYIC_STIM_DC_3H_DN
SCZ	Immunologic_signatures	GSE6674_CPG_VS_CPG_AND_ANTI_IGM_STIM_BCELL_UP	194	3	0.178101	0.491932	PSMA4:GLT8D1:TAPBP	http://www.gsea-msigdb.org/gsea/msigdb/cards/GSE6674_CPG_VS_CPG_AND_ANTI_IGM_STIM_BCELL_UP
SCZ	Immunologic_signatures	GSE360_CTRL_VS_B_MALAYI_HIGH_DOSE_MAC_DN	194	3	0.178101	0.491932	DENND4B:RFX2:FUT2	http://www.gsea-msigdb.org/gsea/msigdb/cards/GSE360_CTRL_VS_B_MALAYI_HIGH_DOSE_MAC_DN
SCZ	Immunologic_signatures	GSE10273_HIGH_IL7_VS_HIGH_IL7_AND_IRF4_IN_IRF4_8_NULL_PRE_BCELL_DN	194	3	0.178101	0.491932	PRKCB:NGEF:PPP1R16B	http://www.gsea-msigdb.org/gsea/msigdb/cards/GSE10273_HIGH_IL7_VS_HIGH_IL7_AND_IRF4_IN_IRF4_8_NULL_PRE_BCELL_DN
SCZ	Immunologic_signatures	GSE360_DC_VS_MAC_L_DONOVANI_UP	194	3	0.178101	0.491932	QPCT:PCCB:HIST1H2AL	http://www.gsea-msigdb.org/gsea/msigdb/cards/GSE360_DC_VS_MAC_L_DONOVANI_UP
SCZ	Immunologic_signatures	GSE360_DC_VS_MAC_T_GONDII_DN	194	3	0.178101	0.491932	BAG5:STAB1:TKT	http://www.gsea-msigdb.org/gsea/msigdb/cards/GSE360_DC_VS_MAC_T_GONDII_DN
SCZ	Immunologic_signatures	GSE20715_WT_VS_TLR4_KO_24H_OZONE_LUNG_DN	194	3	0.178101	0.491932	NRGN:FURIN:RFTN2	http://www.gsea-msigdb.org/gsea/msigdb/cards/GSE20715_WT_VS_TLR4_KO_24H_OZONE_LUNG_DN
SCZ	Immunologic_signatures	GSE339_EX_VIVO_VS_IN_CULTURE_CD4CD8DN_DC_UP	194	3	0.178101	0.491932	PRKCB:NFATC3:SND1	http://www.gsea-msigdb.org/gsea/msigdb/cards/GSE339_EX_VIVO_VS_IN_CULTURE_CD4CD8DN_DC_UP
SCZ	Immunologic_signatures	GSE25087_FETAL_VS_ADULT_TREG_UP	194	3	0.178101	0.491932	SLC39A1:CDK2AP1:FURIN	http://www.gsea-msigdb.org/gsea/msigdb/cards/GSE25087_FETAL_VS_ADULT_TREG_UP
SCZ	Immunologic_signatures	GSE15330_GRANULOCYTE_MONOCYTE_PROGENITOR_VS_PRO_BCELL_DN	194	3	0.178101	0.491932	ABCB9:NFATC3:TAPBP	http://www.gsea-msigdb.org/gsea/msigdb/cards/GSE15330_GRANULOCYTE_MONOCYTE_PROGENITOR_VS_PRO_BCELL_DN
SCZ	Immunologic_signatures	GSE11961_GERMINAL_CENTER_BCELL_DAY7_VS_GERMINAL_CENTER_BCELL_DAY40_DN	194	3	0.178101	0.491932	PRR12:IMMP2L:CSMD1	http://www.gsea-msigdb.org/gsea/msigdb/cards/GSE11961_GERMINAL_CENTER_BCELL_DAY7_VS_GERMINAL_CENTER_BCELL_DAY40_DN
SCZ	Immunologic_signatures	GSE3982_EOSINOPHIL_VS_EFF_MEMORY_CD4_TCELL_DN	194	3	0.178101	0.491932	DPYD:TMEM180:ITPR3	http://www.gsea-msigdb.org/gsea/msigdb/cards/GSE3982_EOSINOPHIL_VS_EFF_MEMORY_CD4_TCELL_DN
SCZ	Immunologic_signatures	GSE29164_DAY3_VS_DAY7_CD8_TCELL_AND_IL12_TREATED_MELANOMA_DN	194	3	0.178101	0.491932	NGF:PRKCB:ITPR3	http://www.gsea-msigdb.org/gsea/msigdb/cards/GSE29164_DAY3_VS_DAY7_CD8_TCELL_AND_IL12_TREATED_MELANOMA_DN
SCZ	Immunologic_signatures	GSE22589_HEALTHY_VS_SIV_INFECTED_DC_UP	194	3	0.178101	0.491932	SIPA1:FES:SRPK2	http://www.gsea-msigdb.org/gsea/msigdb/cards/GSE22589_HEALTHY_VS_SIV_INFECTED_DC_UP
SCZ	Immunologic_signatures	GSE5542_UNTREATED_VS_IFNG_TREATED_EPITHELIAL_CELLS_24H_UP	194	3	0.178101	0.491932	CACNB2:GIT2:ITPR3	http://www.gsea-msigdb.org/gsea/msigdb/cards/GSE5542_UNTREATED_VS_IFNG_TREATED_EPITHELIAL_CELLS_24H_UP
SCZ	Immunologic_signatures	GSE21063_WT_VS_NFATC1_KO_8H_ANTI_IGM_STIM_BCELL_UP	194	3	0.178101	0.491932	PRKCB:FAM83D:KIFC1	http://www.gsea-msigdb.org/gsea/msigdb/cards/GSE21063_WT_VS_NFATC1_KO_8H_ANTI_IGM_STIM_BCELL_UP
SCZ	Immunologic_signatures	GSE2585_THYMIC_MACROPHAGE_VS_MTEC_DN	194	3	0.178101	0.491932	TUBGCP4:PRKCB:PCCB	http://www.gsea-msigdb.org/gsea/msigdb/cards/GSE2585_THYMIC_MACROPHAGE_VS_MTEC_DN
SCZ	Immunologic_signatures	GSE18893_TCONV_VS_TREG_2H_CULTURE_DN	194	3	0.178101	0.491932	ABCB9:CD47:MAN2A1	http://www.gsea-msigdb.org/gsea/msigdb/cards/GSE18893_TCONV_VS_TREG_2H_CULTURE_DN
SCZ	Immunologic_signatures	GSE2585_THYMIC_DC_VS_MTEC_UP	194	3	0.178101	0.491932	PLEKHO1:CHRNA5:PCCB	http://www.gsea-msigdb.org/gsea/msigdb/cards/GSE2585_THYMIC_DC_VS_MTEC_UP
SCZ	Immunologic_signatures	GSE22432_CONVENTIONAL_CDC_VS_PLASMACYTOID_PDC_DN	194	3	0.178101	0.491932	RHCG:TAPBP:LEMD2	http://www.gsea-msigdb.org/gsea/msigdb/cards/GSE22432_CONVENTIONAL_CDC_VS_PLASMACYTOID_PDC_DN
SCZ	Immunologic_signatures	GSE20484_MCSG_VS_CXCL4_MONOCYTE_DERIVED_MACROPHAGE_UP	194	3	0.178101	0.491932	MLF2:PRRG2:BTN3A2	http://www.gsea-msigdb.org/gsea/msigdb/cards/GSE20484_MCSG_VS_CXCL4_MONOCYTE_DERIVED_MACROPHAGE_UP
SCZ	Immunologic_signatures	GSE3982_DC_VS_EFF_MEMORY_CD4_TCELL_UP	194	3	0.178101	0.491932	NRGN:CPEB1:FES	http://www.gsea-msigdb.org/gsea/msigdb/cards/GSE3982_DC_VS_EFF_MEMORY_CD4_TCELL_UP
SCZ	Immunologic_signatures	GSE33374_CD8_ALPHAALPHA_VS_ALPHABETA_CD161_HIGH_TCELL_DN	194	3	0.178101	0.491932	NMB:PPP4C:LEMD2	http://www.gsea-msigdb.org/gsea/msigdb/cards/GSE33374_CD8_ALPHAALPHA_VS_ALPHABETA_CD161_HIGH_TCELL_DN
SCZ	Immunologic_signatures	GSE27786_LSK_VS_CD4_TCELL_DN	194	3	0.178101	0.491932	CRHR1:CYP2D6:ITPR3	http://www.gsea-msigdb.org/gsea/msigdb/cards/GSE27786_LSK_VS_CD4_TCELL_DN
SCZ	Immunologic_signatures	GSE13484_12H_UNSTIM_VS_YF17D_VACCINE_STIM_PBMC_UP	194	3	0.178101	0.491932	GIT2:GLT8D1:NDUFA2	http://www.gsea-msigdb.org/gsea/msigdb/cards/GSE13484_12H_UNSTIM_VS_YF17D_VACCINE_STIM_PBMC_UP
SCZ	Immunologic_signatures	GSE19198_6H_VS_24H_IL21_TREATED_TCELL_UP	194	3	0.178101	0.491932	CPEB1:CRELD2:ZSCAN16	http://www.gsea-msigdb.org/gsea/msigdb/cards/GSE19198_6H_VS_24H_IL21_TREATED_TCELL_UP
SCZ	Immunologic_signatures	GSE16385_MONOCYTE_VS_12H_IL4_TREATED_MACROPHAGE_DN	194	3	0.178101	0.491932	DENND4B:ABCB9:PITPNM2	http://www.gsea-msigdb.org/gsea/msigdb/cards/GSE16385_MONOCYTE_VS_12H_IL4_TREATED_MACROPHAGE_DN
SCZ	Immunologic_signatures	GSE33292_DN3_THYMOCYTE_VS_TCF1_KO_TCELL_LYMPHOMA_UP	194	3	0.178101	0.491932	FURIN:PPP1R16B:PCCB	http://www.gsea-msigdb.org/gsea/msigdb/cards/GSE33292_DN3_THYMOCYTE_VS_TCF1_KO_TCELL_LYMPHOMA_UP
SCZ	Immunologic_signatures	GSE2405_0H_VS_9H_A_PHAGOCYTOPHILUM_STIM_NEUTROPHIL_UP	194	3	0.178101	0.491932	TRMT61A:RGS9BP:TKT	http://www.gsea-msigdb.org/gsea/msigdb/cards/GSE2405_0H_VS_9H_A_PHAGOCYTOPHILUM_STIM_NEUTROPHIL_UP
SCZ	Immunologic_signatures	GSE17301_IFNA2_VS_IFNA5_STIM_ACD3_ACD28_ACT_CD8_TCELL_UP	194	3	0.178101	0.491932	RERE:NOSIP:IRF3	http://www.gsea-msigdb.org/gsea/msigdb/cards/GSE17301_IFNA2_VS_IFNA5_STIM_ACD3_ACD28_ACT_CD8_TCELL_UP
SCZ	Immunologic_signatures	GSE37532_WT_VS_PPARG_KO_VISCERAL_ADIPOSE_TISSUE_TREG_UP	194	3	0.178101	0.491932	NT5C2:DGKZ:ESPL1	http://www.gsea-msigdb.org/gsea/msigdb/cards/GSE37532_WT_VS_PPARG_KO_VISCERAL_ADIPOSE_TISSUE_TREG_UP
SCZ	Immunologic_signatures	GSE29618_PDC_VS_MDC_DAY7_FLU_VACCINE_DN	194	3	0.178101	0.491932	DPYD:RTN1:QPCT	http://www.gsea-msigdb.org/gsea/msigdb/cards/GSE29618_PDC_VS_MDC_DAY7_FLU_VACCINE_DN
SCZ	Immunologic_signatures	GSE29618_MONOCYTE_VS_MDC_DAY7_FLU_VACCINE_UP	194	3	0.178101	0.491932	QPCT:STAB1:TKT	http://www.gsea-msigdb.org/gsea/msigdb/cards/GSE29618_MONOCYTE_VS_MDC_DAY7_FLU_VACCINE_UP
SCZ	Immunologic_signatures	GSE29618_MONOCYTE_VS_PDC_UP	194	3	0.178101	0.491932	DPYD:QPCT:TKT	http://www.gsea-msigdb.org/gsea/msigdb/cards/GSE29618_MONOCYTE_VS_PDC_UP
SCZ	Immunologic_signatures	GSE29617_CTRL_VS_DAY3_TIV_FLU_VACCINE_PBMC_2008_DN	194	3	0.178101	0.491932	TMX2:PSMA4:GLT8D1	http://www.gsea-msigdb.org/gsea/msigdb/cards/GSE29617_CTRL_VS_DAY3_TIV_FLU_VACCINE_PBMC_2008_DN
SCZ	Immunologic_signatures	GSE46242_TH1_VS_ANERGIC_TH1_CD4_TCELL_WITH_EGR2_DELETED_UP	194	3	0.178101	0.491932	TMX2:SIPA1:CPEB1	http://www.gsea-msigdb.org/gsea/msigdb/cards/GSE46242_TH1_VS_ANERGIC_TH1_CD4_TCELL_WITH_EGR2_DELETED_UP
SCZ	Immunologic_signatures	GSE360_DC_VS_MAC_B_MALAYI_LOW_DOSE_DN	194	3	0.178101	0.491932	PSMA4:RFX2:TRIM27	http://www.gsea-msigdb.org/gsea/msigdb/cards/GSE360_DC_VS_MAC_B_MALAYI_LOW_DOSE_DN
SCZ	Immunologic_signatures	GSE44732_UNSTIM_VS_IL27_STIM_IMATURE_DC_DN	194	3	0.178101	0.491932	KLHL21:PRKCB:NDUFA2	http://www.gsea-msigdb.org/gsea/msigdb/cards/GSE44732_UNSTIM_VS_IL27_STIM_IMATURE_DC_DN
SCZ	Immunologic_signatures	GSE45365_NK_CELL_VS_CD8_TCELL_MCMV_INFECTION_DN	194	3	0.178101	0.491932	NOSIP:PPP1R16B:SND1	http://www.gsea-msigdb.org/gsea/msigdb/cards/GSE45365_NK_CELL_VS_CD8_TCELL_MCMV_INFECTION_DN
SCZ	Immunologic_signatures	GSE369_SOCS3_KO_VS_WT_LIVER_POST_IL6_INJECTION_DN	194	3	0.178101	0.491932	PRKCB:NFATC3:FOXP1	http://www.gsea-msigdb.org/gsea/msigdb/cards/GSE369_SOCS3_KO_VS_WT_LIVER_POST_IL6_INJECTION_DN
SCZ	Immunologic_signatures	GSE22601_DOUBLE_POSITIVE_VS_CD8_SINGLE_POSITIVE_THYMOCYTE_DN	195	3	0.179958	0.491932	MPHOSPH9:CDK2AP1:ZBTB22	http://www.gsea-msigdb.org/gsea/msigdb/cards/GSE22601_DOUBLE_POSITIVE_VS_CD8_SINGLE_POSITIVE_THYMOCYTE_DN
SCZ	Immunologic_signatures	GSE22025_TGFB1_VS_TGFB1_AND_PROGESTERONE_TREATED_CD4_TCELL_DN	195	3	0.179958	0.491932	NGF:NMB:FURIN	http://www.gsea-msigdb.org/gsea/msigdb/cards/GSE22025_TGFB1_VS_TGFB1_AND_PROGESTERONE_TREATED_CD4_TCELL_DN
SCZ	Immunologic_signatures	GSE22443_IL2_VS_IL12_TREATED_ACT_CD8_TCELL_UP	195	3	0.179958	0.491932	SDCCAG8:NRGN:MAD1L1	http://www.gsea-msigdb.org/gsea/msigdb/cards/GSE22443_IL2_VS_IL12_TREATED_ACT_CD8_TCELL_UP
SCZ	Immunologic_signatures	GSE3982_DC_VS_MAC_LPS_STIM_DN	195	3	0.179958	0.491932	GRIN2A:CENPM:TMEM110	http://www.gsea-msigdb.org/gsea/msigdb/cards/GSE3982_DC_VS_MAC_LPS_STIM_DN
SCZ	Immunologic_signatures	GSE37416_0H_VS_3H_F_TULARENSIS_LVS_NEUTROPHIL_UP	195	3	0.179958	0.491932	FES:INO80E:YPEL3	http://www.gsea-msigdb.org/gsea/msigdb/cards/GSE37416_0H_VS_3H_F_TULARENSIS_LVS_NEUTROPHIL_UP
SCZ	Immunologic_signatures	GSE1448_ANTI_VALPHA2_VS_VBETA5_DP_THYMOCYTE_DN	195	3	0.179958	0.491932	HIP1R:FURIN:TSSC1	http://www.gsea-msigdb.org/gsea/msigdb/cards/GSE1448_ANTI_VALPHA2_VS_VBETA5_DP_THYMOCYTE_DN
SCZ	Immunologic_signatures	GSE8835_CD4_VS_CD8_TCELL_DN	195	3	0.179958	0.491932	CCDC92:BCL11B:FUT2	http://www.gsea-msigdb.org/gsea/msigdb/cards/GSE8835_CD4_VS_CD8_TCELL_DN
SCZ	Immunologic_signatures	GSE8921_UNSTIM_0H_VS_TLR1_2_STIM_MONOCYTE_12H_DN	195	3	0.179958	0.491932	FURIN:PQLC1:STAB1	http://www.gsea-msigdb.org/gsea/msigdb/cards/GSE8921_UNSTIM_0H_VS_TLR1_2_STIM_MONOCYTE_12H_DN
SCZ	Immunologic_signatures	GSE13485_DAY1_VS_DAY7_YF17D_VACCINE_PBMC_DN	195	3	0.179958	0.491932	PSMA4:SPATS2L:ZSCAN16	http://www.gsea-msigdb.org/gsea/msigdb/cards/GSE13485_DAY1_VS_DAY7_YF17D_VACCINE_PBMC_DN
SCZ	Immunologic_signatures	GSE24142_DN2_VS_DN3_THYMOCYTE_ADULT_UP	195	3	0.179958	0.491932	DPYD:NRGN:ZMAT2	http://www.gsea-msigdb.org/gsea/msigdb/cards/GSE24142_DN2_VS_DN3_THYMOCYTE_ADULT_UP
SCZ	Immunologic_signatures	GSE1925_CTRL_VS_IFNG_PRIMED_MACROPHAGE_UP	195	3	0.179958	0.491932	FES:CD47:SRPK2	http://www.gsea-msigdb.org/gsea/msigdb/cards/GSE1925_CTRL_VS_IFNG_PRIMED_MACROPHAGE_UP
SCZ	Immunologic_signatures	GSE36826_WT_VS_IL1R_KO_SKIN_STAPH_AUREUS_INF_DN	195	3	0.179958	0.491932	DOCK1:SPATS2L:CD47	http://www.gsea-msigdb.org/gsea/msigdb/cards/GSE36826_WT_VS_IL1R_KO_SKIN_STAPH_AUREUS_INF_DN
SCZ	Immunologic_signatures	GSE14000_UNSTIM_VS_16H_LPS_DC_UP	195	3	0.179958	0.491932	GIT2:ARL6IP4:FTSJ2	http://www.gsea-msigdb.org/gsea/msigdb/cards/GSE14000_UNSTIM_VS_16H_LPS_DC_UP
SCZ	Immunologic_signatures	GSE6875_TCONV_VS_FOXP3_KO_TREG_UP	195	3	0.179958	0.491932	PLEKHO1:ZBED4:ZBTB22	http://www.gsea-msigdb.org/gsea/msigdb/cards/GSE6875_TCONV_VS_FOXP3_KO_TREG_UP
SCZ	Immunologic_signatures	GSE1432_1H_VS_6H_IFNG_MICROGLIA_DN	195	3	0.179958	0.491932	PLEKHO1:PSMA4:CD47	http://www.gsea-msigdb.org/gsea/msigdb/cards/GSE1432_1H_VS_6H_IFNG_MICROGLIA_DN
SCZ	Immunologic_signatures	GSE13229_IMM_VS_MATURE_NKCELL_UP	195	3	0.179958	0.491932	ARTN:CHRNB4:MUSTN1	http://www.gsea-msigdb.org/gsea/msigdb/cards/GSE13229_IMM_VS_MATURE_NKCELL_UP
SCZ	Immunologic_signatures	GSE17974_1H_VS_72H_UNTREATED_IN_VITRO_CD4_TCELL_UP	195	3	0.179958	0.491932	NOSIP:CUL3:CACNA1I	http://www.gsea-msigdb.org/gsea/msigdb/cards/GSE17974_1H_VS_72H_UNTREATED_IN_VITRO_CD4_TCELL_UP
SCZ	Immunologic_signatures	GSE360_L_MAJOR_VS_B_MALAYI_LOW_DOSE_MAC_DN	195	3	0.179958	0.491932	CACNA1C:BAG5:NFATC3	http://www.gsea-msigdb.org/gsea/msigdb/cards/GSE360_L_MAJOR_VS_B_MALAYI_LOW_DOSE_MAC_DN
SCZ	Immunologic_signatures	GSE36476_CTRL_VS_TSST_ACT_16H_MEMORY_CD4_TCELL_OLD_DN	195	3	0.179958	0.491932	CDK2AP1:TP53BP1:TKT	http://www.gsea-msigdb.org/gsea/msigdb/cards/GSE36476_CTRL_VS_TSST_ACT_16H_MEMORY_CD4_TCELL_OLD_DN
SCZ	Immunologic_signatures	GSE3982_DC_VS_BASOPHIL_DN	195	3	0.179958	0.491932	GIT2:MPHOSPH9:GLT8D1	http://www.gsea-msigdb.org/gsea/msigdb/cards/GSE3982_DC_VS_BASOPHIL_DN
SCZ	Immunologic_signatures	GSE22886_NAIVE_CD4_TCELL_VS_12H_ACT_TH2_UP	195	3	0.179958	0.491932	SPG7:ZBTB22:ITPR3	http://www.gsea-msigdb.org/gsea/msigdb/cards/GSE22886_NAIVE_CD4_TCELL_VS_12H_ACT_TH2_UP
SCZ	Immunologic_signatures	GSE29949_MICROGLIA_VS_DC_BRAIN_DN	195	3	0.179958	0.491932	CACNB2:ZNF592:PRKCB	http://www.gsea-msigdb.org/gsea/msigdb/cards/GSE29949_MICROGLIA_VS_DC_BRAIN_DN
SCZ	Immunologic_signatures	GSE36527_CD69_NEG_VS_POS_TREG_CD62L_LOS_KLRG1_NEG_UP	195	3	0.179958	0.491932	ITIH1:TAPBP:ZBTB22	http://www.gsea-msigdb.org/gsea/msigdb/cards/GSE36527_CD69_NEG_VS_POS_TREG_CD62L_LOS_KLRG1_NEG_UP
SCZ	Immunologic_signatures	GSE16522_MEMORY_VS_NAIVE_ANTI_CD3CD28_STIM_CD8_TCELL_DN	195	3	0.179958	0.491932	NRGN:ESAM:BCL11B	http://www.gsea-msigdb.org/gsea/msigdb/cards/GSE16522_MEMORY_VS_NAIVE_ANTI_CD3CD28_STIM_CD8_TCELL_DN
SCZ	Immunologic_signatures	GSE17580_UNINFECTED_VS_S_MANSONI_INF_TREG_UP	195	3	0.179958	0.491932	ABCB9:GRIN2A:RASIP1	http://www.gsea-msigdb.org/gsea/msigdb/cards/GSE17580_UNINFECTED_VS_S_MANSONI_INF_TREG_UP
SCZ	Immunologic_signatures	GSE18281_PERIMEDULLARY_CORTICAL_REGION_VS_WHOLE_CORTEX_THYMUS_UP	195	3	0.179958	0.491932	KLHL21:ESPL1:SPATS2L	http://www.gsea-msigdb.org/gsea/msigdb/cards/GSE18281_PERIMEDULLARY_CORTICAL_REGION_VS_WHOLE_CORTEX_THYMUS_UP
SCZ	Immunologic_signatures	GSE15330_LYMPHOID_MULTIPOTENT_VS_GRANULOCYTE_MONOCYTE_PROGENITOR_UP	195	3	0.179958	0.491932	ARL6IP4:ZKSCAN3:SND1	http://www.gsea-msigdb.org/gsea/msigdb/cards/GSE15330_LYMPHOID_MULTIPOTENT_VS_GRANULOCYTE_MONOCYTE_PROGENITOR_UP
SCZ	Immunologic_signatures	GSE29618_PRE_VS_DAY7_POST_TIV_FLU_VACCINE_MDC_DN	195	3	0.179958	0.491932	SLC39A1:CHRNA5:RXRB	http://www.gsea-msigdb.org/gsea/msigdb/cards/GSE29618_PRE_VS_DAY7_POST_TIV_FLU_VACCINE_MDC_DN
SCZ	Immunologic_signatures	GSE27786_CD8_TCELL_VS_NEUTROPHIL_DN	195	3	0.179958	0.491932	FUT2:NISCH:KIAA1919	http://www.gsea-msigdb.org/gsea/msigdb/cards/GSE27786_CD8_TCELL_VS_NEUTROPHIL_DN
SCZ	Immunologic_signatures	GSE10325_LUPUS_CD4_TCELL_VS_LUPUS_MYELOID_DN	195	3	0.179958	0.491932	QPCT:NAGA:STAB1	http://www.gsea-msigdb.org/gsea/msigdb/cards/GSE10325_LUPUS_CD4_TCELL_VS_LUPUS_MYELOID_DN
SCZ	Immunologic_signatures	GSE41176_WT_VS_TAK1_KO_UNSTIM_BCELL_DN	195	3	0.179958	0.491932	CYP17A1:ITIH1:KIAA1549	http://www.gsea-msigdb.org/gsea/msigdb/cards/GSE41176_WT_VS_TAK1_KO_UNSTIM_BCELL_DN
SCZ	Immunologic_signatures	GSE2826_XID_VS_BTK_KO_BCELL_DN	195	3	0.179958	0.491932	DLX2:GNL3:KIFC1	http://www.gsea-msigdb.org/gsea/msigdb/cards/GSE2826_XID_VS_BTK_KO_BCELL_DN
SCZ	Immunologic_signatures	GSE21546_UNSTIM_VS_ANTI_CD3_STIM_DP_THYMOCYTES_UP	195	3	0.179958	0.491932	KLC1:CPEB1:HSBP1L1	http://www.gsea-msigdb.org/gsea/msigdb/cards/GSE21546_UNSTIM_VS_ANTI_CD3_STIM_DP_THYMOCYTES_UP
SCZ	Immunologic_signatures	GSE2826_WT_VS_XID_BCELL_UP	195	3	0.179958	0.491932	SIPA1:CUL3:TRIM27	http://www.gsea-msigdb.org/gsea/msigdb/cards/GSE2826_WT_VS_XID_BCELL_UP
SCZ	Immunologic_signatures	GSE37301_MULTIPOTENT_PROGENITOR_VS_PRO_BCELL_DN	195	3	0.179958	0.491932	CNNM2:TMX2:PLCL1	http://www.gsea-msigdb.org/gsea/msigdb/cards/GSE37301_MULTIPOTENT_PROGENITOR_VS_PRO_BCELL_DN
SCZ	Immunologic_signatures	GSE19198_6H_VS_24H_IL21_TREATED_TCELL_DN	195	3	0.179958	0.491932	RERE:CORO7:STAB1	http://www.gsea-msigdb.org/gsea/msigdb/cards/GSE19198_6H_VS_24H_IL21_TREATED_TCELL_DN
SCZ	Immunologic_signatures	GSE16266_CTRL_VS_LPS_STIM_MEF_DN	195	3	0.179958	0.491932	NGF:HIP1R:FAM109B	http://www.gsea-msigdb.org/gsea/msigdb/cards/GSE16266_CTRL_VS_LPS_STIM_MEF_DN
SCZ	Immunologic_signatures	GSE37301_COMMON_LYMPHOID_PROGENITOR_VS_CD4_TCELL_DN	195	3	0.179958	0.491932	DPYD:HMOX2:NFATC3	http://www.gsea-msigdb.org/gsea/msigdb/cards/GSE37301_COMMON_LYMPHOID_PROGENITOR_VS_CD4_TCELL_DN
SCZ	Immunologic_signatures	GSE9988_ANTI_TREM1_AND_LPS_VS_VEHICLE_TREATED_MONOCYTES_DN	195	3	0.179958	0.491932	TRIM8:GIT2:NT5DC2	http://www.gsea-msigdb.org/gsea/msigdb/cards/GSE9988_ANTI_TREM1_AND_LPS_VS_VEHICLE_TREATED_MONOCYTES_DN
SCZ	Immunologic_signatures	GSE9988_LOW_LPS_VS_VEHICLE_TREATED_MONOCYTE_DN	195	3	0.179958	0.491932	GIT2:NT5DC2:FTSJ2	http://www.gsea-msigdb.org/gsea/msigdb/cards/GSE9988_LOW_LPS_VS_VEHICLE_TREATED_MONOCYTE_DN
SCZ	Immunologic_signatures	GSE45365_WT_VS_IFNAR_KO_CD8A_DC_UP	195	3	0.179958	0.491932	CCDC92:RTN1:HMOX2	http://www.gsea-msigdb.org/gsea/msigdb/cards/GSE45365_WT_VS_IFNAR_KO_CD8A_DC_UP
SCZ	Immunologic_signatures	GSE15735_CTRL_VS_HDAC_INHIBITOR_TREATED_CD4_TCELL_2H_DN	195	3	0.179958	0.491932	PLEKHO1:GATAD2A:TKT	http://www.gsea-msigdb.org/gsea/msigdb/cards/GSE15735_CTRL_VS_HDAC_INHIBITOR_TREATED_CD4_TCELL_2H_DN
SCZ	Immunologic_signatures	GSE17721_CPG_VS_GARDIQUIMOD_0.5H_BMDC_DN	195	3	0.179958	0.491932	RTN1:DNAH1:TKT	http://www.gsea-msigdb.org/gsea/msigdb/cards/GSE17721_CPG_VS_GARDIQUIMOD_0.5H_BMDC_DN
SCZ	Immunologic_signatures	GOLDRATH_NAIVE_VS_MEMORY_CD8_TCELL_UP	195	3	0.179958	0.491932	NAB2:PRKCB:TKT	http://www.gsea-msigdb.org/gsea/msigdb/cards/GOLDRATH_NAIVE_VS_MEMORY_CD8_TCELL_UP
SCZ	Immunologic_signatures	GSE21546_WT_VS_SAP1A_KO_AND_ELK1_KO_ANTI_CD3_STIM_DP_THYMOCYTES_DN	195	3	0.179958	0.491932	SIPA1:PRKCB:RFTN2	http://www.gsea-msigdb.org/gsea/msigdb/cards/GSE21546_WT_VS_SAP1A_KO_AND_ELK1_KO_ANTI_CD3_STIM_DP_THYMOCYTES_DN
SCZ	Immunologic_signatures	GSE29949_DC_BRAIN_VS_MONOCYTE_BONE_MARROW_UP	195	3	0.179958	0.491932	SIPA1:BAG5:CD47	http://www.gsea-msigdb.org/gsea/msigdb/cards/GSE29949_DC_BRAIN_VS_MONOCYTE_BONE_MARROW_UP
SCZ	Immunologic_signatures	GSE22611_MUTANT_NOD2_TRANSDUCED_VS_CTRL_HEK293T_STIMULATED_WITH_MDP_6H_DN	195	3	0.179958	0.491932	TUBGCP4:SPATS2L:GLT8D1	http://www.gsea-msigdb.org/gsea/msigdb/cards/GSE22611_MUTANT_NOD2_TRANSDUCED_VS_CTRL_HEK293T_STIMULATED_WITH_MDP_6H_DN
SCZ	Immunologic_signatures	GSE17721_LPS_VS_PAM3CSK4_1H_BMDC_DN	195	3	0.179958	0.491932	TRIM8:ARHGAP1:HIP1R	http://www.gsea-msigdb.org/gsea/msigdb/cards/GSE17721_LPS_VS_PAM3CSK4_1H_BMDC_DN
SCZ	Immunologic_signatures	GSE25085_FETAL_BM_VS_ADULT_BM_SP4_THYMIC_IMPLANT_UP	195	3	0.179958	0.491932	TRMT61A:HMOX2:TAPBP	http://www.gsea-msigdb.org/gsea/msigdb/cards/GSE25085_FETAL_BM_VS_ADULT_BM_SP4_THYMIC_IMPLANT_UP
SCZ	Immunologic_signatures	GSE27241_CTRL_VS_DIGOXIN_TREATED_RORGT_KO_CD4_TCELL_IN_TH17_POLARIZING_CONDITIONS_UP	195	3	0.179958	0.491932	NT5C2:CHRNB4:ITIH4	http://www.gsea-msigdb.org/gsea/msigdb/cards/GSE27241_CTRL_VS_DIGOXIN_TREATED_RORGT_KO_CD4_TCELL_IN_TH17_POLARIZING_CONDITIONS_UP
SCZ	Immunologic_signatures	GSE32128_INOS_DEPENDENT_VS_INOS_INDEPENDENT_ACTIVATED_TCELL_DN	195	3	0.179958	0.491932	CYP17A1:HMOX2:GIGYF1	http://www.gsea-msigdb.org/gsea/msigdb/cards/GSE32128_INOS_DEPENDENT_VS_INOS_INDEPENDENT_ACTIVATED_TCELL_DN
SCZ	Immunologic_signatures	GSE23568_CTRL_TRANSDUCED_VS_WT_CD8_TCELL_DN	195	3	0.179958	0.491932	SIPA1:NAB2:PPP4C	http://www.gsea-msigdb.org/gsea/msigdb/cards/GSE23568_CTRL_TRANSDUCED_VS_WT_CD8_TCELL_DN
SCZ	Immunologic_signatures	GSE21670_UNTREATED_VS_TGFB_TREATED_STAT3_KO_CD4_TCELL_DN	195	3	0.179958	0.491932	GIT2:BCL11B:FURIN	http://www.gsea-msigdb.org/gsea/msigdb/cards/GSE21670_UNTREATED_VS_TGFB_TREATED_STAT3_KO_CD4_TCELL_DN
SCZ	Immunologic_signatures	GSE25088_CTRL_VS_IL4_STIM_MACROPHAGE_DN	195	3	0.179958	0.491932	PABPC1L:RXRB:GIGYF1	http://www.gsea-msigdb.org/gsea/msigdb/cards/GSE25088_CTRL_VS_IL4_STIM_MACROPHAGE_DN
SCZ	Immunologic_signatures	GSE9037_CTRL_VS_LPS_1H_STIM_BMDM_DN	195	3	0.179958	0.491932	CUL3:NISCH:GNL3	http://www.gsea-msigdb.org/gsea/msigdb/cards/GSE9037_CTRL_VS_LPS_1H_STIM_BMDM_DN
SCZ	Immunologic_signatures	GSE33425_CD161_HIGH_VS_NEG_CD8_TCELL_UP	195	3	0.179958	0.491932	SIPA1:OGFOD2:MPHOSPH9	http://www.gsea-msigdb.org/gsea/msigdb/cards/GSE33425_CD161_HIGH_VS_NEG_CD8_TCELL_UP
SCZ	Immunologic_signatures	GSE18804_SPLEEN_MACROPHAGE_VS_TUMORAL_MACROPHAGE_UP	195	3	0.179958	0.491932	RBM26:RTN1:BAG5	http://www.gsea-msigdb.org/gsea/msigdb/cards/GSE18804_SPLEEN_MACROPHAGE_VS_TUMORAL_MACROPHAGE_UP
SCZ	Immunologic_signatures	GSE3039_NKT_CELL_VS_B1_BCELL_UP	196	3	0.18182	0.491932	PQLC1:LEMD2:KIAA1919	http://www.gsea-msigdb.org/gsea/msigdb/cards/GSE3039_NKT_CELL_VS_B1_BCELL_UP
SCZ	Immunologic_signatures	GSE25890_CTRL_VS_IL33_IL7_TREATED_NUOCYTES_UP	196	3	0.18182	0.491932	PCNXL3:CACNA1C:CYP2D6	http://www.gsea-msigdb.org/gsea/msigdb/cards/GSE25890_CTRL_VS_IL33_IL7_TREATED_NUOCYTES_UP
SCZ	Immunologic_signatures	GSE19198_1H_VS_24H_IL21_TREATED_TCELL_UP	196	3	0.18182	0.491932	PTPRF:PRKCB:RNF38	http://www.gsea-msigdb.org/gsea/msigdb/cards/GSE19198_1H_VS_24H_IL21_TREATED_TCELL_UP
SCZ	Immunologic_signatures	GSE27786_BCELL_VS_NEUTROPHIL_DN	196	3	0.18182	0.491932	FUT2:COL11A2:TFAP2B	http://www.gsea-msigdb.org/gsea/msigdb/cards/GSE27786_BCELL_VS_NEUTROPHIL_DN
SCZ	Immunologic_signatures	GSE39556_UNTREATED_VS_3H_POLYIC_INJ_MOUSE_NK_CELL_UP	196	3	0.18182	0.491932	NRGN:ESPL1:FANCA	http://www.gsea-msigdb.org/gsea/msigdb/cards/GSE39556_UNTREATED_VS_3H_POLYIC_INJ_MOUSE_NK_CELL_UP
SCZ	Immunologic_signatures	GSE3720_VD1_VS_VD2_GAMMADELTA_TCELL_UP	196	3	0.18182	0.491932	DRD2:TMTC1:DGKI	http://www.gsea-msigdb.org/gsea/msigdb/cards/GSE3720_VD1_VS_VD2_GAMMADELTA_TCELL_UP
SCZ	Immunologic_signatures	GSE42021_TCONV_PLN_VS_CD24LO_TCONV_THYMUS_UP	196	3	0.18182	0.491932	RFX2:WDR55:ZBTB22	http://www.gsea-msigdb.org/gsea/msigdb/cards/GSE42021_TCONV_PLN_VS_CD24LO_TCONV_THYMUS_UP
SCZ	Immunologic_signatures	GSE3982_MAC_VS_NEUTROPHIL_LPS_STIM_UP	196	3	0.18182	0.491932	ARL6IP4:CCDC92:PLCL1	http://www.gsea-msigdb.org/gsea/msigdb/cards/GSE3982_MAC_VS_NEUTROPHIL_LPS_STIM_UP
SCZ	Immunologic_signatures	GSE22229_UNTREATED_VS_IMMUNOSUPP_THERAPY_RENAL_TRANSPLANT_PATIENT_PBMC_UP	196	3	0.18182	0.491932	PQLC1:DLX2:GIGYF1	http://www.gsea-msigdb.org/gsea/msigdb/cards/GSE22229_UNTREATED_VS_IMMUNOSUPP_THERAPY_RENAL_TRANSPLANT_PATIENT_PBMC_UP
SCZ	Immunologic_signatures	GSE2706_UNSTIM_VS_8H_LPS_AND_R848_DC_UP	196	3	0.18182	0.491932	KLHL21:CCDC92:ZNF184	http://www.gsea-msigdb.org/gsea/msigdb/cards/GSE2706_UNSTIM_VS_8H_LPS_AND_R848_DC_UP
SCZ	Immunologic_signatures	GSE17721_POLYIC_VS_PAM3CSK4_4H_BMDC_UP	196	3	0.18182	0.491932	DOCK1:PSMA4:SRPK2	http://www.gsea-msigdb.org/gsea/msigdb/cards/GSE17721_POLYIC_VS_PAM3CSK4_4H_BMDC_UP
SCZ	Immunologic_signatures	GSE4984_LPS_VS_VEHICLE_CTRL_TREATED_DC_DN	196	3	0.18182	0.491932	SUFU:CCDC92:PPP1R16B	http://www.gsea-msigdb.org/gsea/msigdb/cards/GSE4984_LPS_VS_VEHICLE_CTRL_TREATED_DC_DN
SCZ	Immunologic_signatures	GSE2706_UNSTIM_VS_8H_LPS_DC_UP	196	3	0.18182	0.491932	KLHL21:BAG5:FES	http://www.gsea-msigdb.org/gsea/msigdb/cards/GSE2706_UNSTIM_VS_8H_LPS_DC_UP
SCZ	Immunologic_signatures	GSE14000_4H_VS_16H_LPS_DC_DN	196	3	0.18182	0.491932	GLT8D1:BTN3A2:ZSCAN16	http://www.gsea-msigdb.org/gsea/msigdb/cards/GSE14000_4H_VS_16H_LPS_DC_DN
SCZ	Immunologic_signatures	GSE17721_PAM3CSK4_VS_CPG_12H_BMDC_DN	196	3	0.18182	0.491932	MLF2:TLR9:TLR9:TRIM27	http://www.gsea-msigdb.org/gsea/msigdb/cards/GSE17721_PAM3CSK4_VS_CPG_12H_BMDC_DN
SCZ	Immunologic_signatures	GSE21774_CD62L_POS_CD56_DIM_VS_CD62L_NEG_CD56_DIM_NK_CELL_DN	196	3	0.18182	0.491932	FES:SPIRE2:GATAD2A	http://www.gsea-msigdb.org/gsea/msigdb/cards/GSE21774_CD62L_POS_CD56_DIM_VS_CD62L_NEG_CD56_DIM_NK_CELL_DN
SCZ	Immunologic_signatures	GSE27786_NKCELL_VS_ERYTHROBLAST_DN	196	3	0.18182	0.491932	CHRNB4:FAM109B:ZNF184	http://www.gsea-msigdb.org/gsea/msigdb/cards/GSE27786_NKCELL_VS_ERYTHROBLAST_DN
SCZ	Immunologic_signatures	GSE27786_CD8_TCELL_VS_ERYTHROBLAST_UP	196	3	0.18182	0.491932	GIT2:KLC1:NISCH	http://www.gsea-msigdb.org/gsea/msigdb/cards/GSE27786_CD8_TCELL_VS_ERYTHROBLAST_UP
SCZ	Immunologic_signatures	GSE17721_PAM3CSK4_VS_GADIQUIMOD_12H_BMDC_DN	196	3	0.18182	0.491932	DGKZ:CENPM:TAPBP	http://www.gsea-msigdb.org/gsea/msigdb/cards/GSE17721_PAM3CSK4_VS_GADIQUIMOD_12H_BMDC_DN
SCZ	Immunologic_signatures	GSE5542_IFNA_VS_IFNA_AND_IFNG_TREATED_EPITHELIAL_CELLS_24H_UP	196	3	0.18182	0.491932	NAB2:NMB:DPYSL5	http://www.gsea-msigdb.org/gsea/msigdb/cards/GSE5542_IFNA_VS_IFNA_AND_IFNG_TREATED_EPITHELIAL_CELLS_24H_UP
SCZ	Immunologic_signatures	GSE4748_CTRL_VS_CYANOBACTERIUM_LPSLIKE_STIM_DC_3H_DN	196	3	0.18182	0.491932	NAB2:STAB1:GNL3	http://www.gsea-msigdb.org/gsea/msigdb/cards/GSE4748_CTRL_VS_CYANOBACTERIUM_LPSLIKE_STIM_DC_3H_DN
SCZ	Immunologic_signatures	GSE41867_NAIVE_VS_DAY15_LCMV_ARMSTRONG_EFFECTOR_CD8_TCELL_DN	196	3	0.18182	0.491932	HIP1R:CDK10:RFTN2	http://www.gsea-msigdb.org/gsea/msigdb/cards/GSE41867_NAIVE_VS_DAY15_LCMV_ARMSTRONG_EFFECTOR_CD8_TCELL_DN
SCZ	Immunologic_signatures	GSE22589_SIV_VS_HIV_AND_SIV_INFECTED_DC_DN	196	3	0.18182	0.491932	SIPA1:DRD2:MUSTN1	http://www.gsea-msigdb.org/gsea/msigdb/cards/GSE22589_SIV_VS_HIV_AND_SIV_INFECTED_DC_DN
SCZ	Immunologic_signatures	GSE27786_CD8_TCELL_VS_NEUTROPHIL_UP	196	3	0.18182	0.491932	NAB2:INO80E:TRIM27	http://www.gsea-msigdb.org/gsea/msigdb/cards/GSE27786_CD8_TCELL_VS_NEUTROPHIL_UP
SCZ	Immunologic_signatures	GSE3039_CD4_TCELL_VS_B2_BCELL_UP	196	3	0.18182	0.491932	MPHOSPH9:YPEL3:FAM109B	http://www.gsea-msigdb.org/gsea/msigdb/cards/GSE3039_CD4_TCELL_VS_B2_BCELL_UP
SCZ	Immunologic_signatures	GSE13493_CD4INTCD8POS_VS_CD8POS_THYMOCYTE_DN	196	3	0.18182	0.491932	SIPA1:HIP1R:MUSTN1	http://www.gsea-msigdb.org/gsea/msigdb/cards/GSE13493_CD4INTCD8POS_VS_CD8POS_THYMOCYTE_DN
SCZ	Immunologic_signatures	GSE22103_UNSTIM_VS_GMCSF_AND_IFNG_STIM_NEUTROPHIL_DN	196	3	0.18182	0.491932	FES:FANCA:NAGA	http://www.gsea-msigdb.org/gsea/msigdb/cards/GSE22103_UNSTIM_VS_GMCSF_AND_IFNG_STIM_NEUTROPHIL_DN
SCZ	Immunologic_signatures	GSE40273_GATA1_KO_VS_WT_TREG_DN	196	3	0.18182	0.491932	DENND4B:IRF3:TBC1D5	http://www.gsea-msigdb.org/gsea/msigdb/cards/GSE40273_GATA1_KO_VS_WT_TREG_DN
SCZ	Immunologic_signatures	GSE26669_CTRL_VS_COSTIM_BLOCK_MLR_CD8_TCELL_UP	196	3	0.18182	0.491932	PSMA4:TKT:TAPBP	http://www.gsea-msigdb.org/gsea/msigdb/cards/GSE26669_CTRL_VS_COSTIM_BLOCK_MLR_CD8_TCELL_UP
SCZ	Immunologic_signatures	GSE11961_PLASMA_CELL_DAY7_VS_GERMINAL_CENTER_BCELL_DAY40_DN	196	3	0.18182	0.491932	SUFU:OGFOD2:ADAL	http://www.gsea-msigdb.org/gsea/msigdb/cards/GSE11961_PLASMA_CELL_DAY7_VS_GERMINAL_CENTER_BCELL_DAY40_DN
SCZ	Immunologic_signatures	GSE40666_UNTREATED_VS_IFNA_STIM_STAT4_KO_EFFECTOR_CD8_TCELL_90MIN_DN	196	3	0.18182	0.491932	DPYD:FOXP1:WHSC1L1	http://www.gsea-msigdb.org/gsea/msigdb/cards/GSE40666_UNTREATED_VS_IFNA_STIM_STAT4_KO_EFFECTOR_CD8_TCELL_90MIN_DN
SCZ	Immunologic_signatures	GSE39864_WT_VS_GATA3_KO_TREG_DN	196	3	0.18182	0.491932	RERE:FES:NDUFA13	http://www.gsea-msigdb.org/gsea/msigdb/cards/GSE39864_WT_VS_GATA3_KO_TREG_DN
SCZ	Immunologic_signatures	GSE339_CD8POS_VS_CD4CD8DN_DC_IN_CULTURE_UP	196	3	0.18182	0.491932	INO80E:ERBB4:NAGA	http://www.gsea-msigdb.org/gsea/msigdb/cards/GSE339_CD8POS_VS_CD4CD8DN_DC_IN_CULTURE_UP
SCZ	Immunologic_signatures	GSE22140_HEALTHY_VS_ARTHRITIC_GERMFREE_MOUSE_CD4_TCELL_DN	196	3	0.18182	0.491932	FURIN:STAB1:CD47	http://www.gsea-msigdb.org/gsea/msigdb/cards/GSE22140_HEALTHY_VS_ARTHRITIC_GERMFREE_MOUSE_CD4_TCELL_DN
SCZ	Immunologic_signatures	GSE360_CTRL_VS_L_DONOVANI_DC_DN	196	3	0.18182	0.491932	QPCT:TRIM27:ZBTB22	http://www.gsea-msigdb.org/gsea/msigdb/cards/GSE360_CTRL_VS_L_DONOVANI_DC_DN
SCZ	Immunologic_signatures	GSE360_HIGH_DOSE_B_MALAYI_VS_M_TUBERCULOSIS_DC_UP	196	3	0.18182	0.491932	KLHL21:FURIN:TKT	http://www.gsea-msigdb.org/gsea/msigdb/cards/GSE360_HIGH_DOSE_B_MALAYI_VS_M_TUBERCULOSIS_DC_UP
SCZ	Immunologic_signatures	GSE360_T_GONDII_VS_M_TUBERCULOSIS_DC_UP	196	3	0.18182	0.491932	MLF2:TP53BP1:KIFC1	http://www.gsea-msigdb.org/gsea/msigdb/cards/GSE360_T_GONDII_VS_M_TUBERCULOSIS_DC_UP
SCZ	Immunologic_signatures	GSE22140_GERMFREE_VS_SPF_ARTHRITIC_MOUSE_CD4_TCELL_UP	196	3	0.18182	0.491932	RERE:NISCH:TRIM27	http://www.gsea-msigdb.org/gsea/msigdb/cards/GSE22140_GERMFREE_VS_SPF_ARTHRITIC_MOUSE_CD4_TCELL_UP
SCZ	Immunologic_signatures	GSE24142_ADULT_VS_FETAL_DN3_THYMOCYTE_UP	196	3	0.18182	0.491932	NT5C2:QPCT:TAPBP	http://www.gsea-msigdb.org/gsea/msigdb/cards/GSE24142_ADULT_VS_FETAL_DN3_THYMOCYTE_UP
SCZ	Immunologic_signatures	GSE40274_FOXP3_VS_FOXP3_AND_GATA1_TRANSDUCED_ACTIVATED_CD4_TCELL_DN	196	3	0.18182	0.491932	PLEKHO1:TP53BP1:NDRG4	http://www.gsea-msigdb.org/gsea/msigdb/cards/GSE40274_FOXP3_VS_FOXP3_AND_GATA1_TRANSDUCED_ACTIVATED_CD4_TCELL_DN
SCZ	Immunologic_signatures	GSE22140_HEALTHY_VS_ARTHRITIC_MOUSE_CD4_TCELL_DN	196	3	0.18182	0.491932	NISCH:NEK4:RXRB	http://www.gsea-msigdb.org/gsea/msigdb/cards/GSE22140_HEALTHY_VS_ARTHRITIC_MOUSE_CD4_TCELL_DN
SCZ	Immunologic_signatures	GSE360_CTRL_VS_T_GONDII_MAC_DN	196	3	0.18182	0.491932	ABCB9:ZNF592:DPEP1	http://www.gsea-msigdb.org/gsea/msigdb/cards/GSE360_CTRL_VS_T_GONDII_MAC_DN
SCZ	Immunologic_signatures	GSE40277_EOS_AND_LEF1_TRANSDUCED_VS_CTRL_CD4_TCELL_UP	196	3	0.18182	0.491932	RERE:YPEL3:TAPBP	http://www.gsea-msigdb.org/gsea/msigdb/cards/GSE40277_EOS_AND_LEF1_TRANSDUCED_VS_CTRL_CD4_TCELL_UP
SCZ	Immunologic_signatures	GSE15930_STIM_VS_STIM_AND_TRICHOSTATINA_24H_CD8_T_CELL_DN	196	3	0.18182	0.491932	RERE:OGFOD2:RBM26	http://www.gsea-msigdb.org/gsea/msigdb/cards/GSE15930_STIM_VS_STIM_AND_TRICHOSTATINA_24H_CD8_T_CELL_DN
SCZ	Immunologic_signatures	GSE15659_CD45RA_NEG_CD4_TCELL_VS_NONSUPPRESSIVE_TCELL_DN	196	3	0.18182	0.491932	SDCCAG8:TSSC1:SPATS2L	http://www.gsea-msigdb.org/gsea/msigdb/cards/GSE15659_CD45RA_NEG_CD4_TCELL_VS_NONSUPPRESSIVE_TCELL_DN
SCZ	Immunologic_signatures	GSE22025_PROGESTERONE_VS_TGFB1_AND_PROGESTERONE_TREATED_CD4_TCELL_UP	196	3	0.18182	0.491932	DENND4B:GLT8D1:NEK4	http://www.gsea-msigdb.org/gsea/msigdb/cards/GSE22025_PROGESTERONE_VS_TGFB1_AND_PROGESTERONE_TREATED_CD4_TCELL_UP
SCZ	Immunologic_signatures	GSE10240_CTRL_VS_IL17_STIM_PRIMARY_BRONCHIAL_EPITHELIAL_CELLS_DN	196	3	0.18182	0.491932	CORO7:FAM83D:MAD1L1	http://www.gsea-msigdb.org/gsea/msigdb/cards/GSE10240_CTRL_VS_IL17_STIM_PRIMARY_BRONCHIAL_EPITHELIAL_CELLS_DN
SCZ	Immunologic_signatures	GSE22886_NAIVE_CD4_TCELL_VS_48H_ACT_TH2_DN	196	3	0.18182	0.491932	ESPL1:ZFYVE21:PPP4C	http://www.gsea-msigdb.org/gsea/msigdb/cards/GSE22886_NAIVE_CD4_TCELL_VS_48H_ACT_TH2_DN
SCZ	Immunologic_signatures	GSE22886_NAIVE_CD4_TCELL_VS_12H_ACT_TH2_DN	196	3	0.18182	0.491932	TP53BP1:FURIN:SPATS2L	http://www.gsea-msigdb.org/gsea/msigdb/cards/GSE22886_NAIVE_CD4_TCELL_VS_12H_ACT_TH2_DN
SCZ	Immunologic_signatures	GSE33513_TCF7_KO_VS_HET_EARLY_THYMIC_PROGENITOR_DN	196	3	0.18182	0.491932	RERE:YPEL3:MAD1L1	http://www.gsea-msigdb.org/gsea/msigdb/cards/GSE33513_TCF7_KO_VS_HET_EARLY_THYMIC_PROGENITOR_DN
SCZ	Immunologic_signatures	GSE3337_CTRL_VS_4H_IFNG_IN_CD8POS_DC_UP	196	3	0.18182	0.491932	ARHGAP1:OGFOD2:INO80E	http://www.gsea-msigdb.org/gsea/msigdb/cards/GSE3337_CTRL_VS_4H_IFNG_IN_CD8POS_DC_UP
SCZ	Immunologic_signatures	GSE17721_POLYIC_VS_GARDIQUIMOD_4H_BMDC_UP	196	3	0.18182	0.491932	RERE:NDRG4:SRPK2	http://www.gsea-msigdb.org/gsea/msigdb/cards/GSE17721_POLYIC_VS_GARDIQUIMOD_4H_BMDC_UP
SCZ	Immunologic_signatures	GSE11961_MEMORY_BCELL_DAY7_VS_GERMINAL_CENTER_BCELL_DAY40_DN	196	3	0.18182	0.491932	AS3MT:ZFYVE21:NFATC3	http://www.gsea-msigdb.org/gsea/msigdb/cards/GSE11961_MEMORY_BCELL_DAY7_VS_GERMINAL_CENTER_BCELL_DAY40_DN
SCZ	Immunologic_signatures	GSE14350_IL2RB_KO_VS_WT_TEFF_UP	196	3	0.18182	0.491932	RERE:RILPL2:TBC1D5	http://www.gsea-msigdb.org/gsea/msigdb/cards/GSE14350_IL2RB_KO_VS_WT_TEFF_UP
SCZ	Immunologic_signatures	GSE8621_UNSTIM_VS_LPS_PRIMED_AND_LPS_STIM_MACROPHAGE_DN	196	3	0.18182	0.491932	PRKCB:PLCL1:CHRNA2	http://www.gsea-msigdb.org/gsea/msigdb/cards/GSE8621_UNSTIM_VS_LPS_PRIMED_AND_LPS_STIM_MACROPHAGE_DN
SCZ	Immunologic_signatures	GSE3982_CTRL_VS_IGE_STIM_MAST_CELL_UP	196	3	0.18182	0.491932	RBM26:NFATC3:ZKSCAN3	http://www.gsea-msigdb.org/gsea/msigdb/cards/GSE3982_CTRL_VS_IGE_STIM_MAST_CELL_UP
SCZ	Immunologic_signatures	GSE3982_CTRL_VS_PMA_STIM_EOSINOPHIL_UP	196	3	0.18182	0.491932	ARL6IP4:ZNF592:HIST1H2BM	http://www.gsea-msigdb.org/gsea/msigdb/cards/GSE3982_CTRL_VS_PMA_STIM_EOSINOPHIL_UP
SCZ	Immunologic_signatures	GSE37532_WT_VS_PPARG_KO_VISCERAL_ADIPOSE_TISSUE_TCONV_UP	196	3	0.18182	0.491932	PCNXL3:RTN1:MAD1L1	http://www.gsea-msigdb.org/gsea/msigdb/cards/GSE37532_WT_VS_PPARG_KO_VISCERAL_ADIPOSE_TISSUE_TCONV_UP
SCZ	Immunologic_signatures	GSE37416_0H_VS_12H_F_TULARENSIS_LVS_NEUTROPHIL_UP	196	3	0.18182	0.491932	DPYD:ARHGAP1:HMOX2	http://www.gsea-msigdb.org/gsea/msigdb/cards/GSE37416_0H_VS_12H_F_TULARENSIS_LVS_NEUTROPHIL_UP
SCZ	Immunologic_signatures	GSE5589_LPS_VS_LPS_AND_IL10_STIM_IL10_KO_MACROPHAGE_45MIN_DN	196	3	0.18182	0.491932	ESAM:BCL11B:CD47	http://www.gsea-msigdb.org/gsea/msigdb/cards/GSE5589_LPS_VS_LPS_AND_IL10_STIM_IL10_KO_MACROPHAGE_45MIN_DN
SCZ	Immunologic_signatures	GSE29618_LAIV_VS_TIV_FLU_VACCINE_DAY7_MDC_UP	196	3	0.18182	0.491932	SPATS2L:ZSCAN16:RNF38	http://www.gsea-msigdb.org/gsea/msigdb/cards/GSE29618_LAIV_VS_TIV_FLU_VACCINE_DAY7_MDC_UP
SCZ	Immunologic_signatures	GSE17721_CTRL_VS_LPS_4H_BMDC_DN	196	3	0.18182	0.491932	PSMA4:CHRNA5:FOXP1	http://www.gsea-msigdb.org/gsea/msigdb/cards/GSE17721_CTRL_VS_LPS_4H_BMDC_DN
SCZ	Immunologic_signatures	GSE24634_TEFF_VS_TCONV_DAY10_IN_CULTURE_UP	196	3	0.18182	0.491932	ESPL1:CPEB1:KIFC1	http://www.gsea-msigdb.org/gsea/msigdb/cards/GSE24634_TEFF_VS_TCONV_DAY10_IN_CULTURE_UP
SCZ	Immunologic_signatures	GSE31082_DN_VS_DP_THYMOCYTE_DN	196	3	0.18182	0.491932	ARHGAP1:ZNF592:RNF38	http://www.gsea-msigdb.org/gsea/msigdb/cards/GSE31082_DN_VS_DP_THYMOCYTE_DN
SCZ	Immunologic_signatures	GSE28726_NAIVE_VS_ACTIVATED_NKTCELL_UP	196	3	0.18182	0.491932	ARTN:CYP2D6:OR2J2	http://www.gsea-msigdb.org/gsea/msigdb/cards/GSE28726_NAIVE_VS_ACTIVATED_NKTCELL_UP
SCZ	Immunologic_signatures	GSE24814_STAT5_KO_VS_WT_PRE_BCELL_DN	196	3	0.18182	0.491932	RERE:DPYD:MLF2	http://www.gsea-msigdb.org/gsea/msigdb/cards/GSE24814_STAT5_KO_VS_WT_PRE_BCELL_DN
SCZ	Immunologic_signatures	GSE14699_NAIVE_VS_ACT_CD8_TCELL_UP	196	3	0.18182	0.491932	ZC3H7B:TBC1D5:IMMP2L	http://www.gsea-msigdb.org/gsea/msigdb/cards/GSE14699_NAIVE_VS_ACT_CD8_TCELL_UP
SCZ	Immunologic_signatures	GSE6875_WT_VS_FOXP3_KO_TREG_UP	196	3	0.18182	0.491932	PTPRF:PLEKHO1:ZBTB22	http://www.gsea-msigdb.org/gsea/msigdb/cards/GSE6875_WT_VS_FOXP3_KO_TREG_UP
SCZ	Immunologic_signatures	GSE36392_EOSINOPHIL_VS_NEUTROPHIL_IL25_TREATED_LUNG_UP	196	3	0.18182	0.491932	YPEL3:MUSTN1:IMMP2L	http://www.gsea-msigdb.org/gsea/msigdb/cards/GSE36392_EOSINOPHIL_VS_NEUTROPHIL_IL25_TREATED_LUNG_UP
SCZ	Immunologic_signatures	GSE24634_TEFF_VS_TCONV_DAY10_IN_CULTURE_DN	196	3	0.18182	0.491932	DOCK1:RTN1:FES	http://www.gsea-msigdb.org/gsea/msigdb/cards/GSE24634_TEFF_VS_TCONV_DAY10_IN_CULTURE_DN
SCZ	Immunologic_signatures	GSE42021_CD24LO_TREG_VS_CD24LO_TCONV_THYMUS_DN	196	3	0.18182	0.491932	RERE:FES:BAK1	http://www.gsea-msigdb.org/gsea/msigdb/cards/GSE42021_CD24LO_TREG_VS_CD24LO_TCONV_THYMUS_DN
SCZ	Immunologic_signatures	GSE2706_LPS_VS_R848_AND_LPS_8H_STIM_DC_UP	196	3	0.18182	0.491932	NT5C2:MUSTN1:TMEM110	http://www.gsea-msigdb.org/gsea/msigdb/cards/GSE2706_LPS_VS_R848_AND_LPS_8H_STIM_DC_UP
SCZ	Immunologic_signatures	GSE46606_UNSTIM_VS_CD40L_IL2_IL5_1DAY_STIMULATED_IRF4HIGH_SORTED_BCELL_UP	196	3	0.18182	0.491932	RTN1:RGS9BP:FUT2	http://www.gsea-msigdb.org/gsea/msigdb/cards/GSE46606_UNSTIM_VS_CD40L_IL2_IL5_1DAY_STIMULATED_IRF4HIGH_SORTED_BCELL_UP
SCZ	Immunologic_signatures	GSE43863_LY6C_INT_CXCR5POS_VS_LY6C_LOW_CXCR5NEG_EFFECTOR_CD4_TCELL_UP	196	3	0.18182	0.491932	CYP17A1:PRKCB:GDNF	http://www.gsea-msigdb.org/gsea/msigdb/cards/GSE43863_LY6C_INT_CXCR5POS_VS_LY6C_LOW_CXCR5NEG_EFFECTOR_CD4_TCELL_UP
SCZ	Immunologic_signatures	GSE2770_UNTREATED_VS_TGFB_AND_IL4_TREATED_ACT_CD4_TCELL_2H_UP	196	3	0.18182	0.491932	TRMT61A:CHRNB4:SND1	http://www.gsea-msigdb.org/gsea/msigdb/cards/GSE2770_UNTREATED_VS_TGFB_AND_IL4_TREATED_ACT_CD4_TCELL_2H_UP
SCZ	Immunologic_signatures	GSE2128_C57BL6_VS_NOD_THYMOCYTE_MIMETOPE_NEGATIVE_SELECTION_DN	196	3	0.18182	0.491932	RILPL2:PLCL1:CD47	http://www.gsea-msigdb.org/gsea/msigdb/cards/GSE2128_C57BL6_VS_NOD_THYMOCYTE_MIMETOPE_NEGATIVE_SELECTION_DN
SCZ	Immunologic_signatures	GSE25123_IL4_VS_IL4_AND_ROSIGLITAZONE_STIM_MACROPHAGE_DAY10_UP	196	3	0.18182	0.491932	RILPL2:PPP1R16B:CRELD2	http://www.gsea-msigdb.org/gsea/msigdb/cards/GSE25123_IL4_VS_IL4_AND_ROSIGLITAZONE_STIM_MACROPHAGE_DAY10_UP
SCZ	Immunologic_signatures	GSE43863_TH1_VS_LY6C_LOW_CXCR5NEG_EFFECTOR_CD4_TCELL_DN	196	3	0.18182	0.491932	NISCH:PCCB:TAPBP	http://www.gsea-msigdb.org/gsea/msigdb/cards/GSE43863_TH1_VS_LY6C_LOW_CXCR5NEG_EFFECTOR_CD4_TCELL_DN
SCZ	Immunologic_signatures	GSE18791_UNSTIM_VS_NEWCATSLE_VIRUS_DC_18H_UP	196	3	0.18182	0.491932	DMAP1:ZFYVE21:HMOX2	http://www.gsea-msigdb.org/gsea/msigdb/cards/GSE18791_UNSTIM_VS_NEWCATSLE_VIRUS_DC_18H_UP
SCZ	Immunologic_signatures	GSE25088_ROSIGLITAZONE_VS_IL4_AND_ROSIGLITAZONE_STIM_MACROPHAGE_DAY10_DN	196	3	0.18182	0.491932	CD47:COL11A2:KIAA1549	http://www.gsea-msigdb.org/gsea/msigdb/cards/GSE25088_ROSIGLITAZONE_VS_IL4_AND_ROSIGLITAZONE_STIM_MACROPHAGE_DAY10_DN
SCZ	Immunologic_signatures	GSE42724_B1_BCELL_VS_PLASMABLAST_UP	196	3	0.18182	0.491932	TMX2:HIP1R:NDUFA13	http://www.gsea-msigdb.org/gsea/msigdb/cards/GSE42724_B1_BCELL_VS_PLASMABLAST_UP
SCZ	Immunologic_signatures	GSE45739_UNSTIM_VS_ACD3_ACD28_STIM_WT_CD4_TCELL_UP	196	3	0.18182	0.491932	RERE:PLCL1:CACNA1I	http://www.gsea-msigdb.org/gsea/msigdb/cards/GSE45739_UNSTIM_VS_ACD3_ACD28_STIM_WT_CD4_TCELL_UP
SCZ	Immunologic_signatures	GSE20366_EX_VIVO_VS_DEC205_CONVERSION_DN	196	3	0.18182	0.491932	PPP1R16B:FOXP1:LSM1	http://www.gsea-msigdb.org/gsea/msigdb/cards/GSE20366_EX_VIVO_VS_DEC205_CONVERSION_DN
SCZ	Immunologic_signatures	GSE13306_TREG_VS_TCONV_LAMINA_PROPRIA_UP	196	3	0.18182	0.491932	RILPL2:FES:ZKSCAN3	http://www.gsea-msigdb.org/gsea/msigdb/cards/GSE13306_TREG_VS_TCONV_LAMINA_PROPRIA_UP
SCZ	Immunologic_signatures	GSE42724_NAIVE_VS_B1_BCELL_UP	196	3	0.18182	0.491932	PSMA4:MUSTN1:MAN2A1	http://www.gsea-msigdb.org/gsea/msigdb/cards/GSE42724_NAIVE_VS_B1_BCELL_UP
SCZ	Immunologic_signatures	GSE42724_NAIVE_VS_B1_BCELL_DN	196	3	0.18182	0.491932	NRGN:ARL6IP4:SND1	http://www.gsea-msigdb.org/gsea/msigdb/cards/GSE42724_NAIVE_VS_B1_BCELL_DN
SCZ	Immunologic_signatures	GSE11057_CD4_EFF_MEM_VS_PBMC_UP	196	3	0.18182	0.491932	HMOX2:NOSIP:ITPR3	http://www.gsea-msigdb.org/gsea/msigdb/cards/GSE11057_CD4_EFF_MEM_VS_PBMC_UP
SCZ	Immunologic_signatures	GSE9006_HEALTHY_VS_TYPE_2_DIABETES_PBMC_AT_DX_UP	196	3	0.18182	0.491932	DGKZ:GATAD2A:TKT	http://www.gsea-msigdb.org/gsea/msigdb/cards/GSE9006_HEALTHY_VS_TYPE_2_DIABETES_PBMC_AT_DX_UP
SCZ	Immunologic_signatures	GSE46606_UNSTIM_VS_CD40L_IL2_IL5_DAY1_STIMULATED_BCELL_DN	196	3	0.18182	0.491932	KLHL21:RERE:BAG5	http://www.gsea-msigdb.org/gsea/msigdb/cards/GSE46606_UNSTIM_VS_CD40L_IL2_IL5_DAY1_STIMULATED_BCELL_DN
SCZ	Immunologic_signatures	GSE27670_CTRL_VS_LMP1_TRANSDUCED_GC_BCELL_UP	196	3	0.18182	0.491932	PLEKHO1:RTN1:NDRG4	http://www.gsea-msigdb.org/gsea/msigdb/cards/GSE27670_CTRL_VS_LMP1_TRANSDUCED_GC_BCELL_UP
SCZ	Immunologic_signatures	GSE9037_CTRL_VS_LPS_4H_STIM_BMDM_DN	196	3	0.18182	0.491932	GNL3:FOXP1:MAN2A1	http://www.gsea-msigdb.org/gsea/msigdb/cards/GSE9037_CTRL_VS_LPS_4H_STIM_BMDM_DN
SCZ	Immunologic_signatures	GSE45382_UNTREATED_VS_TGFB_TREATED_MACROPHAGES_UP	196	3	0.18182	0.491932	NRGN:NAGA:TBC1D5	http://www.gsea-msigdb.org/gsea/msigdb/cards/GSE45382_UNTREATED_VS_TGFB_TREATED_MACROPHAGES_UP
SCZ	Immunologic_signatures	GSE2585_CTEC_VS_THYMIC_MACROPHAGE_UP	196	3	0.18182	0.491932	STAB1:NDUFA2:KIAA1549	http://www.gsea-msigdb.org/gsea/msigdb/cards/GSE2585_CTEC_VS_THYMIC_MACROPHAGE_UP
SCZ	Immunologic_signatures	GSE39820_TGFBETA3_IL6_VS_TGFBETA3_IL6_IL23A_TREATED_CD4_TCELL_DN	196	3	0.18182	0.491932	NAB2:FES:DLX2	http://www.gsea-msigdb.org/gsea/msigdb/cards/GSE39820_TGFBETA3_IL6_VS_TGFBETA3_IL6_IL23A_TREATED_CD4_TCELL_DN
SCZ	Immunologic_signatures	GSE46606_IRF4HIGH_VS_IRF4MID_CD40L_IL2_IL5_DAY1_STIMULATED_BCELL_DN	196	3	0.18182	0.491932	TUBGCP4:NDRG4:TLR9:TLR9	http://www.gsea-msigdb.org/gsea/msigdb/cards/GSE46606_IRF4HIGH_VS_IRF4MID_CD40L_IL2_IL5_DAY1_STIMULATED_BCELL_DN
SCZ	Immunologic_signatures	GSE2770_TGFB_AND_IL4_ACT_VS_ACT_CD4_TCELL_6H_UP	196	3	0.18182	0.491932	RILPL2:FURIN:INO80E	http://www.gsea-msigdb.org/gsea/msigdb/cards/GSE2770_TGFB_AND_IL4_ACT_VS_ACT_CD4_TCELL_6H_UP
SCZ	Immunologic_signatures	GSE42088_UNINF_VS_LEISHMANIA_INF_DC_24H_UP	196	3	0.18182	0.491932	SIPA1:PRKCB:TKT	http://www.gsea-msigdb.org/gsea/msigdb/cards/GSE42088_UNINF_VS_LEISHMANIA_INF_DC_24H_UP
SCZ	Immunologic_signatures	GSE411_WT_VS_SOCS3_KO_MACROPHAGE_IL6_STIM_100MIN_UP	196	3	0.18182	0.491932	ESPL1:GNL3:KIFC1	http://www.gsea-msigdb.org/gsea/msigdb/cards/GSE411_WT_VS_SOCS3_KO_MACROPHAGE_IL6_STIM_100MIN_UP
SCZ	Immunologic_signatures	GSE13306_TREG_VS_TCONV_LAMINA_PROPRIA_DN	196	3	0.18182	0.491932	PPP1R13B:QPCT:DLX2	http://www.gsea-msigdb.org/gsea/msigdb/cards/GSE13306_TREG_VS_TCONV_LAMINA_PROPRIA_DN
SCZ	Immunologic_signatures	GSE2405_0H_VS_9H_A_PHAGOCYTOPHILUM_STIM_NEUTROPHIL_DN	196	3	0.18182	0.491932	CDK2AP1:NFATC3:TKT	http://www.gsea-msigdb.org/gsea/msigdb/cards/GSE2405_0H_VS_9H_A_PHAGOCYTOPHILUM_STIM_NEUTROPHIL_DN
SCZ	Immunologic_signatures	GOLDRATH_NAIVE_VS_EFF_CD8_TCELL_UP	196	3	0.18182	0.491932	RERE:PRKCB:GNL3	http://www.gsea-msigdb.org/gsea/msigdb/cards/GOLDRATH_NAIVE_VS_EFF_CD8_TCELL_UP
SCZ	Immunologic_signatures	GSE9650_NAIVE_VS_MEMORY_CD8_TCELL_UP	196	3	0.18182	0.491932	NAB2:MPHOSPH9:PRKCB	http://www.gsea-msigdb.org/gsea/msigdb/cards/GSE9650_NAIVE_VS_MEMORY_CD8_TCELL_UP
SCZ	Immunologic_signatures	GSE3982_BASOPHIL_VS_TH1_UP	196	3	0.18182	0.491932	RERE:PRKCB:TFAP2B	http://www.gsea-msigdb.org/gsea/msigdb/cards/GSE3982_BASOPHIL_VS_TH1_UP
SCZ	Immunologic_signatures	GSE45365_NK_CELL_VS_BCELL_MCMV_INFECTION_DN	196	3	0.18182	0.491932	NOSIP:PPP1R16B:TAPBP	http://www.gsea-msigdb.org/gsea/msigdb/cards/GSE45365_NK_CELL_VS_BCELL_MCMV_INFECTION_DN
SCZ	Immunologic_signatures	GSE22443_NAIVE_VS_ACT_AND_IL2_TREATED_CD8_TCELL_UP	196	3	0.18182	0.491932	NDRG4:CRHR1:ITIH4	http://www.gsea-msigdb.org/gsea/msigdb/cards/GSE22443_NAIVE_VS_ACT_AND_IL2_TREATED_CD8_TCELL_UP
SCZ	Immunologic_signatures	GSE2770_TGFB_AND_IL4_VS_IL12_TREATED_ACT_CD4_TCELL_48H_UP	196	3	0.18182	0.491932	CNNM2:MUSTN1:TKT	http://www.gsea-msigdb.org/gsea/msigdb/cards/GSE2770_TGFB_AND_IL4_VS_IL12_TREATED_ACT_CD4_TCELL_48H_UP
SCZ	Immunologic_signatures	GSE43863_TFH_VS_LY6C_INT_CXCR5POS_EFFECTOR_CD4_TCELL_DN	196	3	0.18182	0.491932	CACNB2:TM6SF2:NGEF	http://www.gsea-msigdb.org/gsea/msigdb/cards/GSE43863_TFH_VS_LY6C_INT_CXCR5POS_EFFECTOR_CD4_TCELL_DN
SCZ	Immunologic_signatures	GSE11961_MARGINAL_ZONE_BCELL_VS_PLASMA_CELL_DAY7_DN	197	3	0.183688	0.491932	ESPL1:FURIN:NFATC3	http://www.gsea-msigdb.org/gsea/msigdb/cards/GSE11961_MARGINAL_ZONE_BCELL_VS_PLASMA_CELL_DAY7_DN
SCZ	Immunologic_signatures	GSE6674_UNSTIM_VS_ANTI_IGM_AND_CPG_STIM_BCELL_DN	197	3	0.183688	0.491932	BAG5:INO80E:GNL3	http://www.gsea-msigdb.org/gsea/msigdb/cards/GSE6674_UNSTIM_VS_ANTI_IGM_AND_CPG_STIM_BCELL_DN
SCZ	Immunologic_signatures	GSE22886_NAIVE_CD8_TCELL_VS_MONOCYTE_DN	197	3	0.183688	0.491932	DPYD:RTN1:QPCT	http://www.gsea-msigdb.org/gsea/msigdb/cards/GSE22886_NAIVE_CD8_TCELL_VS_MONOCYTE_DN
SCZ	Immunologic_signatures	GSE6674_ANTI_IGM_VS_PL2_3_STIM_BCELL_UP	197	3	0.183688	0.491932	SLC39A1:RILPL2:TSSC1	http://www.gsea-msigdb.org/gsea/msigdb/cards/GSE6674_ANTI_IGM_VS_PL2_3_STIM_BCELL_UP
SCZ	Immunologic_signatures	GSE6674_ANTI_IGM_VS_ANTI_IGM_AND_CPG_STIM_BCELL_UP	197	3	0.183688	0.491932	HIP1R:YPEL3:GLT8D1	http://www.gsea-msigdb.org/gsea/msigdb/cards/GSE6674_ANTI_IGM_VS_ANTI_IGM_AND_CPG_STIM_BCELL_UP
SCZ	Immunologic_signatures	GSE22935_UNSTIM_VS_48H_MBOVIS_BCG_STIM_MYD88_KO_MACROPHAGE_DN	197	3	0.183688	0.491932	VASN:YJEFN3:GRM1	http://www.gsea-msigdb.org/gsea/msigdb/cards/GSE22935_UNSTIM_VS_48H_MBOVIS_BCG_STIM_MYD88_KO_MACROPHAGE_DN
SCZ	Immunologic_signatures	GSE43863_NAIVE_VS_MEMORY_LY6C_INT_CXCR5POS_CD4_TCELL_D150_LCMV_DN	197	3	0.183688	0.491932	NT5C2:TRMT61A:SND1	http://www.gsea-msigdb.org/gsea/msigdb/cards/GSE43863_NAIVE_VS_MEMORY_LY6C_INT_CXCR5POS_CD4_TCELL_D150_LCMV_DN
SCZ	Immunologic_signatures	GSE19401_RETINOIC_ACID_VS_RETINOIC_ACID_AND_PAM2CSK4_STIM_FOLLICULAR_DC_DN	197	3	0.183688	0.491932	BAG5:IRF3:GLT8D1	http://www.gsea-msigdb.org/gsea/msigdb/cards/GSE19401_RETINOIC_ACID_VS_RETINOIC_ACID_AND_PAM2CSK4_STIM_FOLLICULAR_DC_DN
SCZ	Immunologic_signatures	GSE36078_WT_VS_IL1R_KO_LUNG_DC_AFTER_AD5_T425A_HEXON_INF_DN	197	3	0.183688	0.491932	BCL11B:DLX2:TBC1D5	http://www.gsea-msigdb.org/gsea/msigdb/cards/GSE36078_WT_VS_IL1R_KO_LUNG_DC_AFTER_AD5_T425A_HEXON_INF_DN
SCZ	Immunologic_signatures	GSE2405_0H_VS_1.5H_A_PHAGOCYTOPHILUM_STIM_NEUTROPHIL_DN	197	3	0.183688	0.491932	PCNXL3:BAG5:TSSC1	http://www.gsea-msigdb.org/gsea/msigdb/cards/GSE2405_0H_VS_1.5H_A_PHAGOCYTOPHILUM_STIM_NEUTROPHIL_DN
SCZ	Immunologic_signatures	GSE25123_CTRL_VS_IL4_STIM_PPARG_KO_MACROPHAGE_DN	197	3	0.183688	0.491932	CACNB2:TRIM8:PRKCB	http://www.gsea-msigdb.org/gsea/msigdb/cards/GSE25123_CTRL_VS_IL4_STIM_PPARG_KO_MACROPHAGE_DN
SCZ	Immunologic_signatures	GSE11961_FOLLICULAR_BCELL_VS_MEMORY_BCELL_DAY7_UP	197	3	0.183688	0.491932	PPP1R13B:HMOX2:TAPBP	http://www.gsea-msigdb.org/gsea/msigdb/cards/GSE11961_FOLLICULAR_BCELL_VS_MEMORY_BCELL_DAY7_UP
SCZ	Immunologic_signatures	GSE8678_IL7R_LOW_VS_HIGH_EFF_CD8_TCELL_UP	197	3	0.183688	0.491932	CYP17A1:AS3MT:VASN	http://www.gsea-msigdb.org/gsea/msigdb/cards/GSE8678_IL7R_LOW_VS_HIGH_EFF_CD8_TCELL_UP
SCZ	Immunologic_signatures	GSE9239_CTRL_VS_TNF_INHIBITOR_TREATED_DC_DN	197	3	0.183688	0.491932	TSSC1:QPCT:KIFC1	http://www.gsea-msigdb.org/gsea/msigdb/cards/GSE9239_CTRL_VS_TNF_INHIBITOR_TREATED_DC_DN
SCZ	Immunologic_signatures	GSE46606_DAY1_VS_DAY3_CD40L_IL2_IL5_STIMULATED_IRF4_KO_BCELL_UP	197	3	0.183688	0.491932	PRR12:PCCB:KIAA1549	http://www.gsea-msigdb.org/gsea/msigdb/cards/GSE46606_DAY1_VS_DAY3_CD40L_IL2_IL5_STIMULATED_IRF4_KO_BCELL_UP
SCZ	Immunologic_signatures	GSE8621_LPS_STIM_VS_LPS_PRIMED_AND_LPS_STIM_MACROPHAGE_DN	197	3	0.183688	0.491932	TMX2:RILPL2:FOXP1	http://www.gsea-msigdb.org/gsea/msigdb/cards/GSE8621_LPS_STIM_VS_LPS_PRIMED_AND_LPS_STIM_MACROPHAGE_DN
SCZ	Immunologic_signatures	GSE5503_LIVER_DC_VS_MLN_DC_ACTIVATED_ALLOGENIC_TCELL_UP	197	3	0.183688	0.491932	CHRNA5:FES:PRR12	http://www.gsea-msigdb.org/gsea/msigdb/cards/GSE5503_LIVER_DC_VS_MLN_DC_ACTIVATED_ALLOGENIC_TCELL_UP
SCZ	Immunologic_signatures	GSE11924_TFH_VS_TH17_CD4_TCELL_DN	197	3	0.183688	0.491932	CILP2:TLR9:TLR9:NDUFA2	http://www.gsea-msigdb.org/gsea/msigdb/cards/GSE11924_TFH_VS_TH17_CD4_TCELL_DN
SCZ	Immunologic_signatures	GSE3203_WT_VS_IFNAR1_KO_INFLUENZA_INFECTED_LN_BCELL_UP	197	3	0.183688	0.491932	FAM109B:ZMAT2:KIFC1	http://www.gsea-msigdb.org/gsea/msigdb/cards/GSE3203_WT_VS_IFNAR1_KO_INFLUENZA_INFECTED_LN_BCELL_UP
SCZ	Immunologic_signatures	GSE20152_SPHK1_KO_VS_WT_HTNFA_OVERXPRESS_ANKLE_DN	197	3	0.183688	0.491932	CPEB1:FES:GNL3	http://www.gsea-msigdb.org/gsea/msigdb/cards/GSE20152_SPHK1_KO_VS_WT_HTNFA_OVERXPRESS_ANKLE_DN
SCZ	Immunologic_signatures	GSE39820_CTRL_VS_TGFBETA3_IL6_CD4_TCELL_DN	197	3	0.183688	0.491932	FURIN:CORO7:YPEL3	http://www.gsea-msigdb.org/gsea/msigdb/cards/GSE39820_CTRL_VS_TGFBETA3_IL6_CD4_TCELL_DN
SCZ	Immunologic_signatures	GSE38304_MYC_NEG_VS_POS_GC_BCELL_DN	197	3	0.183688	0.491932	RILPL2:CCDC92:TMEM110	http://www.gsea-msigdb.org/gsea/msigdb/cards/GSE38304_MYC_NEG_VS_POS_GC_BCELL_DN
SCZ	Immunologic_signatures	GSE2128_C57BL6_VS_NOD_THYMOCYTE_UP	197	3	0.183688	0.491932	MED19:NMRAL1:CRELD2	http://www.gsea-msigdb.org/gsea/msigdb/cards/GSE2128_C57BL6_VS_NOD_THYMOCYTE_UP
SCZ	Immunologic_signatures	GSE28726_NAIVE_VS_ACTIVATED_CD4_TCELL_UP	197	3	0.183688	0.491932	DGKZ:SIPA1:HIST1H2BM	http://www.gsea-msigdb.org/gsea/msigdb/cards/GSE28726_NAIVE_VS_ACTIVATED_CD4_TCELL_UP
SCZ	Immunologic_signatures	GSE7548_NAIVE_VS_DAY7_PCC_IMMUNIZATION_CD4_TCELL_UP	197	3	0.183688	0.491932	ABCB9:NFATC3:GLT8D1	http://www.gsea-msigdb.org/gsea/msigdb/cards/GSE7548_NAIVE_VS_DAY7_PCC_IMMUNIZATION_CD4_TCELL_UP
SCZ	Immunologic_signatures	GSE3982_CENT_MEMORY_CD4_TCELL_VS_TH1_DN	197	3	0.183688	0.491932	ESPL1:FES:PPP4C	http://www.gsea-msigdb.org/gsea/msigdb/cards/GSE3982_CENT_MEMORY_CD4_TCELL_VS_TH1_DN
SCZ	Immunologic_signatures	GSE360_L_MAJOR_VS_T_GONDII_MAC_DN	197	3	0.183688	0.491932	BAG5:ZBED4:KIFC1	http://www.gsea-msigdb.org/gsea/msigdb/cards/GSE360_L_MAJOR_VS_T_GONDII_MAC_DN
SCZ	Immunologic_signatures	GSE28726_NAIVE_CD4_TCELL_VS_NAIVE_VA24NEG_NKTCELL_UP	197	3	0.183688	0.491932	ESPL1:CDK2AP1:KIFC1	http://www.gsea-msigdb.org/gsea/msigdb/cards/GSE28726_NAIVE_CD4_TCELL_VS_NAIVE_VA24NEG_NKTCELL_UP
SCZ	Immunologic_signatures	GSE40666_WT_VS_STAT1_KO_CD8_TCELL_WITH_IFNA_STIM_90MIN_DN	197	3	0.183688	0.491932	PLEKHO1:TP53BP1:CENPM	http://www.gsea-msigdb.org/gsea/msigdb/cards/GSE40666_WT_VS_STAT1_KO_CD8_TCELL_WITH_IFNA_STIM_90MIN_DN
SCZ	Immunologic_signatures	GSE40666_NAIVE_VS_EFFECTOR_CD8_TCELL_WITH_IFNA_STIM_90MIN_DN	197	3	0.183688	0.491932	AS3MT:NT5C2:PPP1R16B	http://www.gsea-msigdb.org/gsea/msigdb/cards/GSE40666_NAIVE_VS_EFFECTOR_CD8_TCELL_WITH_IFNA_STIM_90MIN_DN
SCZ	Immunologic_signatures	GSE42724_B1_BCELL_VS_PLASMABLAST_DN	197	3	0.183688	0.491932	GATAD2B:NDUFA13:NEK4	http://www.gsea-msigdb.org/gsea/msigdb/cards/GSE42724_B1_BCELL_VS_PLASMABLAST_DN
SCZ	Immunologic_signatures	GSE22886_NAIVE_CD4_TCELL_VS_NEUTROPHIL_UP	197	3	0.183688	0.491932	MPHOSPH9:BCL11B:MAD1L1	http://www.gsea-msigdb.org/gsea/msigdb/cards/GSE22886_NAIVE_CD4_TCELL_VS_NEUTROPHIL_UP
SCZ	Immunologic_signatures	GSE6259_FLT3L_INDUCED_33D1_POS_DC_VS_BCELL_DN	197	3	0.183688	0.491932	ARHGAP1:BCL11B:HMOX2	http://www.gsea-msigdb.org/gsea/msigdb/cards/GSE6259_FLT3L_INDUCED_33D1_POS_DC_VS_BCELL_DN
SCZ	Immunologic_signatures	GSE22935_UNSTIM_VS_48H_MBOVIS_BCG_STIM_MYD88_KO_MACROPHAGE_UP	197	3	0.183688	0.491932	DGKZ:TSSC1:ZKSCAN3	http://www.gsea-msigdb.org/gsea/msigdb/cards/GSE22935_UNSTIM_VS_48H_MBOVIS_BCG_STIM_MYD88_KO_MACROPHAGE_UP
SCZ	Immunologic_signatures	GSE21670_TGFB_VS_IL6_TREATED_CD4_TCELL_UP	197	3	0.183688	0.491932	CACNA1C:DPEP1:DLX2	http://www.gsea-msigdb.org/gsea/msigdb/cards/GSE21670_TGFB_VS_IL6_TREATED_CD4_TCELL_UP
SCZ	Immunologic_signatures	GSE9509_LPS_VS_LPS_AND_IL10_STIM_IL10_KO_MACROPHAGE_10MIN_UP	197	3	0.183688	0.491932	NMB:CILP2:QPCT	http://www.gsea-msigdb.org/gsea/msigdb/cards/GSE9509_LPS_VS_LPS_AND_IL10_STIM_IL10_KO_MACROPHAGE_10MIN_UP
SCZ	Immunologic_signatures	GSE36476_CTRL_VS_TSST_ACT_72H_MEMORY_CD4_TCELL_YOUNG_DN	197	3	0.183688	0.491932	ESPL1:CENPM:KIFC1	http://www.gsea-msigdb.org/gsea/msigdb/cards/GSE36476_CTRL_VS_TSST_ACT_72H_MEMORY_CD4_TCELL_YOUNG_DN
SCZ	Immunologic_signatures	GSE2405_0H_VS_12H_A_PHAGOCYTOPHILUM_STIM_NEUTROPHIL_DN	197	3	0.183688	0.491932	ZFYVE21:NMRAL1:FAM109B	http://www.gsea-msigdb.org/gsea/msigdb/cards/GSE2405_0H_VS_12H_A_PHAGOCYTOPHILUM_STIM_NEUTROPHIL_DN
SCZ	Immunologic_signatures	GSE39916_B_CELL_SPLEEN_VS_PLASMA_CELL_BONE_MARROW_UP	197	3	0.183688	0.491932	CUL3:CYP2D6:CD47	http://www.gsea-msigdb.org/gsea/msigdb/cards/GSE39916_B_CELL_SPLEEN_VS_PLASMA_CELL_BONE_MARROW_UP
SCZ	Immunologic_signatures	GSE9006_TYPE_1_VS_TYPE_2_DIABETES_PBMC_AT_DX_DN	197	3	0.183688	0.491932	PRKCB:SPATS2L:TBC1D5	http://www.gsea-msigdb.org/gsea/msigdb/cards/GSE9006_TYPE_1_VS_TYPE_2_DIABETES_PBMC_AT_DX_DN
SCZ	Immunologic_signatures	GSE17721_LPS_VS_GARDIQUIMOD_6H_BMDC_UP	197	3	0.183688	0.491932	SPG7:GATAD2A:FOXP1	http://www.gsea-msigdb.org/gsea/msigdb/cards/GSE17721_LPS_VS_GARDIQUIMOD_6H_BMDC_UP
SCZ	Immunologic_signatures	GSE21670_TGFB_VS_IL6_TREATED_STAT3_KO_CD4_TCELL_DN	197	3	0.183688	0.491932	NMB:CYP2D6:SRPK2	http://www.gsea-msigdb.org/gsea/msigdb/cards/GSE21670_TGFB_VS_IL6_TREATED_STAT3_KO_CD4_TCELL_DN
SCZ	Immunologic_signatures	GSE17721_CTRL_VS_PAM3CSK4_0.5H_BMDC_DN	197	3	0.183688	0.491932	GATAD2B:BCL11B:LSM1	http://www.gsea-msigdb.org/gsea/msigdb/cards/GSE17721_CTRL_VS_PAM3CSK4_0.5H_BMDC_DN
SCZ	Immunologic_signatures	GSE17721_CTRL_VS_PAM3CSK4_12H_BMDC_DN	197	3	0.183688	0.491932	PSMA4:CPEB1:BAK1	http://www.gsea-msigdb.org/gsea/msigdb/cards/GSE17721_CTRL_VS_PAM3CSK4_12H_BMDC_DN
SCZ	Immunologic_signatures	GSE26669_CTRL_VS_COSTIM_BLOCK_MLR_CD4_TCELL_UP	197	3	0.183688	0.491932	TAPBP:IMMP2L:SND1	http://www.gsea-msigdb.org/gsea/msigdb/cards/GSE26669_CTRL_VS_COSTIM_BLOCK_MLR_CD4_TCELL_UP
SCZ	Immunologic_signatures	GSE7460_CTRL_VS_FOXP3_OVEREXPR_TCONV_UP	197	3	0.183688	0.491932	FANCA:PQLC1:POM121L2	http://www.gsea-msigdb.org/gsea/msigdb/cards/GSE7460_CTRL_VS_FOXP3_OVEREXPR_TCONV_UP
SCZ	Immunologic_signatures	GSE20198_IL12_VS_IFNA_TREATED_ACT_CD4_TCELL_UP	197	3	0.183688	0.491932	SLC39A1:ARHGAP1:KLC1	http://www.gsea-msigdb.org/gsea/msigdb/cards/GSE20198_IL12_VS_IFNA_TREATED_ACT_CD4_TCELL_UP
SCZ	Immunologic_signatures	GSE46468_LUNG_INNATE_LYMPHOID_CELL_VS_SPLEEN_CD4_TCELL_DN	197	3	0.183688	0.491932	MED19:TMX2:NAB2	http://www.gsea-msigdb.org/gsea/msigdb/cards/GSE46468_LUNG_INNATE_LYMPHOID_CELL_VS_SPLEEN_CD4_TCELL_DN
SCZ	Immunologic_signatures	GSE2826_WT_VS_XID_BCELL_DN	197	3	0.183688	0.491932	CYP17A1:CD47:RNF38	http://www.gsea-msigdb.org/gsea/msigdb/cards/GSE2826_WT_VS_XID_BCELL_DN
SCZ	Immunologic_signatures	GSE369_IFNG_KO_VS_WT_LIVER_DN	197	3	0.183688	0.491932	PSMA4:WDR55:SND1	http://www.gsea-msigdb.org/gsea/msigdb/cards/GSE369_IFNG_KO_VS_WT_LIVER_DN
SCZ	Immunologic_signatures	GSE17721_CTRL_VS_GARDIQUIMOD_6H_BMDC_UP	197	3	0.183688	0.491932	SIPA1:RXRB:MAD1L1	http://www.gsea-msigdb.org/gsea/msigdb/cards/GSE17721_CTRL_VS_GARDIQUIMOD_6H_BMDC_UP
SCZ	Immunologic_signatures	GSE17721_CTRL_VS_GARDIQUIMOD_12H_BMDC_DN	197	3	0.183688	0.491932	PSMA4:INO80E:CYP2D6	http://www.gsea-msigdb.org/gsea/msigdb/cards/GSE17721_CTRL_VS_GARDIQUIMOD_12H_BMDC_DN
SCZ	Immunologic_signatures	GSE17186_CD21LOW_VS_CD21HIGH_TRANSITIONAL_BCELL_UP	197	3	0.183688	0.491932	ESAM:PRKCB:TMEM110	http://www.gsea-msigdb.org/gsea/msigdb/cards/GSE17186_CD21LOW_VS_CD21HIGH_TRANSITIONAL_BCELL_UP
SCZ	Immunologic_signatures	GSE17186_CD21LOW_VS_CD21HIGH_TRANSITIONAL_BCELL_CORD_BLOOD_DN	197	3	0.183688	0.491932	PITPNM2:PRKCB:YPEL3	http://www.gsea-msigdb.org/gsea/msigdb/cards/GSE17186_CD21LOW_VS_CD21HIGH_TRANSITIONAL_BCELL_CORD_BLOOD_DN
SCZ	Immunologic_signatures	GSE37605_FOXP3_FUSION_GFP_VS_IRES_GFP_TREG_NOD_UP	197	3	0.183688	0.491932	CDK2AP1:NMB:ZBTB22	http://www.gsea-msigdb.org/gsea/msigdb/cards/GSE37605_FOXP3_FUSION_GFP_VS_IRES_GFP_TREG_NOD_UP
SCZ	Immunologic_signatures	GSE18281_SUBCAPSULAR_VS_PERIMEDULLARY_CORTICAL_REGION_OF_THYMUS_UP	197	3	0.183688	0.491932	AS3MT:NFATC3:ITPR3	http://www.gsea-msigdb.org/gsea/msigdb/cards/GSE18281_SUBCAPSULAR_VS_PERIMEDULLARY_CORTICAL_REGION_OF_THYMUS_UP
SCZ	Immunologic_signatures	GSE21379_TFH_VS_NON_TFH_SAP_KO_CD4_TCELL_DN	197	3	0.183688	0.491932	CDK10:PQLC1:IMMP2L	http://www.gsea-msigdb.org/gsea/msigdb/cards/GSE21379_TFH_VS_NON_TFH_SAP_KO_CD4_TCELL_DN
SCZ	Immunologic_signatures	GOLDRATH_EFF_VS_MEMORY_CD8_TCELL_DN	197	3	0.183688	0.491932	RERE:YPEL3:ZKSCAN3	http://www.gsea-msigdb.org/gsea/msigdb/cards/GOLDRATH_EFF_VS_MEMORY_CD8_TCELL_DN
SCZ	Immunologic_signatures	GSE9650_EXHAUSTED_VS_MEMORY_CD8_TCELL_UP	197	3	0.183688	0.491932	NAB2:GDNF:WDR55	http://www.gsea-msigdb.org/gsea/msigdb/cards/GSE9650_EXHAUSTED_VS_MEMORY_CD8_TCELL_UP
SCZ	Immunologic_signatures	GSE7852_LN_VS_FAT_TREG_UP	197	3	0.183688	0.491932	NT5C2:ADAL:RNF38	http://www.gsea-msigdb.org/gsea/msigdb/cards/GSE7852_LN_VS_FAT_TREG_UP
SCZ	Immunologic_signatures	GSE17721_POLYIC_VS_CPG_0.5H_BMDC_UP	197	3	0.183688	0.491932	TMX2:ABCB9:COL11A2	http://www.gsea-msigdb.org/gsea/msigdb/cards/GSE17721_POLYIC_VS_CPG_0.5H_BMDC_UP
SCZ	Immunologic_signatures	GSE9650_EFFECTOR_VS_EXHAUSTED_CD8_TCELL_DN	197	3	0.183688	0.491932	NDUFA13:GDNF:TAPBP	http://www.gsea-msigdb.org/gsea/msigdb/cards/GSE9650_EFFECTOR_VS_EXHAUSTED_CD8_TCELL_DN
SCZ	Immunologic_signatures	GSE19888_CTRL_VS_A3R_ACTIVATION_MAST_CELL_DN	197	3	0.183688	0.491932	NRGN:NDRG4:ERBB4	http://www.gsea-msigdb.org/gsea/msigdb/cards/GSE19888_CTRL_VS_A3R_ACTIVATION_MAST_CELL_DN
SCZ	Immunologic_signatures	GSE20366_TREG_VS_TCONV_DN	197	3	0.183688	0.491932	ESPL1:SPIRE2:MGAT3	http://www.gsea-msigdb.org/gsea/msigdb/cards/GSE20366_TREG_VS_TCONV_DN
SCZ	Immunologic_signatures	GSE17721_LPS_VS_PAM3CSK4_12H_BMDC_DN	197	3	0.183688	0.491932	PRKCB:YPEL3:FOXP1	http://www.gsea-msigdb.org/gsea/msigdb/cards/GSE17721_LPS_VS_PAM3CSK4_12H_BMDC_DN
SCZ	Immunologic_signatures	GSE37532_TREG_VS_TCONV_CD4_TCELL_FROM_LN_DN	197	3	0.183688	0.491932	PCNXL3:TRMT61A:FANCA	http://www.gsea-msigdb.org/gsea/msigdb/cards/GSE37532_TREG_VS_TCONV_CD4_TCELL_FROM_LN_DN
SCZ	Immunologic_signatures	GSE15330_LYMPHOID_MULTIPOTENT_VS_GRANULOCYTE_MONOCYTE_PROGENITOR_IKAROS_KO_DN	197	3	0.183688	0.491932	FURIN:FES:STAB1	http://www.gsea-msigdb.org/gsea/msigdb/cards/GSE15330_LYMPHOID_MULTIPOTENT_VS_GRANULOCYTE_MONOCYTE_PROGENITOR_IKAROS_KO_DN
SCZ	Immunologic_signatures	GSE17721_CTRL_VS_LPS_24H_BMDC_DN	197	3	0.183688	0.491932	DENND4B:CDK2AP1:CD47	http://www.gsea-msigdb.org/gsea/msigdb/cards/GSE17721_CTRL_VS_LPS_24H_BMDC_DN
SCZ	Immunologic_signatures	GSE15330_WT_VS_IKAROS_KO_GRANULOCYTE_MONOCYTE_PROGENITOR_DN	197	3	0.183688	0.491932	GATAD2A:FAM109B:ITPR3	http://www.gsea-msigdb.org/gsea/msigdb/cards/GSE15330_WT_VS_IKAROS_KO_GRANULOCYTE_MONOCYTE_PROGENITOR_DN
SCZ	Immunologic_signatures	GSE5960_TH1_VS_ANERGIC_TH1_DN	197	3	0.183688	0.491932	NRGN:TSSC1:SRPK2	http://www.gsea-msigdb.org/gsea/msigdb/cards/GSE5960_TH1_VS_ANERGIC_TH1_DN
SCZ	Immunologic_signatures	GSE19401_UNSTIM_VS_RETINOIC_ACID_AND_PAM2CSK4_STIM_FOLLICULAR_DC_DN	197	3	0.183688	0.491932	NISCH:STAB1:CD47	http://www.gsea-msigdb.org/gsea/msigdb/cards/GSE19401_UNSTIM_VS_RETINOIC_ACID_AND_PAM2CSK4_STIM_FOLLICULAR_DC_DN
SCZ	Immunologic_signatures	GSE25123_ROSIGLITAZONE_VS_IL4_AND_ROSIGLITAZONE_STIM_PPARG_KO_MACROPHAGE_DAY10_DN	197	3	0.183688	0.491932	SDCCAG8:GIT2:MAN2A1	http://www.gsea-msigdb.org/gsea/msigdb/cards/GSE25123_ROSIGLITAZONE_VS_IL4_AND_ROSIGLITAZONE_STIM_PPARG_KO_MACROPHAGE_DAY10_DN
SCZ	Immunologic_signatures	GSE360_CTRL_VS_M_TUBERCULOSIS_DC_UP	197	3	0.183688	0.491932	RERE:GIT2:CDK10	http://www.gsea-msigdb.org/gsea/msigdb/cards/GSE360_CTRL_VS_M_TUBERCULOSIS_DC_UP
SCZ	Immunologic_signatures	GSE21670_STAT3_KO_VS_WT_CD4_TCELL_DN	197	3	0.183688	0.491932	FURIN:PLCL1:GNL3	http://www.gsea-msigdb.org/gsea/msigdb/cards/GSE21670_STAT3_KO_VS_WT_CD4_TCELL_DN
SCZ	Immunologic_signatures	GSE17721_PAM3CSK4_VS_GADIQUIMOD_0.5H_BMDC_DN	197	3	0.183688	0.491932	TRIM8:ZMAT2:SRPK2	http://www.gsea-msigdb.org/gsea/msigdb/cards/GSE17721_PAM3CSK4_VS_GADIQUIMOD_0.5H_BMDC_DN
SCZ	Immunologic_signatures	GSE11973_MIR223_KOVS_WT_BONE_MARROW_NEUTROPHIL_UP	197	3	0.183688	0.491932	RILPL2:PRKCB:PCCB	http://www.gsea-msigdb.org/gsea/msigdb/cards/GSE11973_MIR223_KOVS_WT_BONE_MARROW_NEUTROPHIL_UP
SCZ	Immunologic_signatures	GSE17721_PAM3CSK4_VS_GADIQUIMOD_0.5H_BMDC_UP	197	3	0.183688	0.491932	TUBGCP4:CPEB1:PRKCB	http://www.gsea-msigdb.org/gsea/msigdb/cards/GSE17721_PAM3CSK4_VS_GADIQUIMOD_0.5H_BMDC_UP
SCZ	Immunologic_signatures	GSE339_CD8POS_VS_CD4CD8DN_DC_IN_CULTURE_DN	197	3	0.183688	0.491932	RTN1:HMOX2:PRKCB	http://www.gsea-msigdb.org/gsea/msigdb/cards/GSE339_CD8POS_VS_CD4CD8DN_DC_IN_CULTURE_DN
SCZ	Immunologic_signatures	GSE39152_CD103_NEG_VS_POS_MEMORY_CD8_TCELL_UP	197	3	0.183688	0.491932	PRKCB:PQLC1:DLX2	http://www.gsea-msigdb.org/gsea/msigdb/cards/GSE39152_CD103_NEG_VS_POS_MEMORY_CD8_TCELL_UP
SCZ	Immunologic_signatures	GSE2770_IL12_VS_IL4_TREATED_ACT_CD4_TCELL_6H_DN	197	3	0.183688	0.491932	RILPL2:YPEL3:IMMP2L	http://www.gsea-msigdb.org/gsea/msigdb/cards/GSE2770_IL12_VS_IL4_TREATED_ACT_CD4_TCELL_6H_DN
SCZ	Immunologic_signatures	GSE17721_LPS_VS_GARDIQUIMOD_8H_BMDC_UP	197	3	0.183688	0.491932	CHRNA3:FURIN:FOXP1	http://www.gsea-msigdb.org/gsea/msigdb/cards/GSE17721_LPS_VS_GARDIQUIMOD_8H_BMDC_UP
SCZ	Immunologic_signatures	GSE26030_TH1_VS_TH17_DAY5_POST_POLARIZATION_UP	197	3	0.183688	0.491932	NMRAL1:HMOX2:CD47	http://www.gsea-msigdb.org/gsea/msigdb/cards/GSE26030_TH1_VS_TH17_DAY5_POST_POLARIZATION_UP
SCZ	Immunologic_signatures	GSE16522_ANTI_CD3CD28_STIM_VS_UNSTIM_MEMORY_CD8_TCELL_UP	197	3	0.183688	0.491932	PQLC1:FOXP1:LSM1	http://www.gsea-msigdb.org/gsea/msigdb/cards/GSE16522_ANTI_CD3CD28_STIM_VS_UNSTIM_MEMORY_CD8_TCELL_UP
SCZ	Immunologic_signatures	GSE23321_CENTRAL_VS_EFFECTOR_MEMORY_CD8_TCELL_DN	197	3	0.183688	0.491932	TKT:CD47:ZBTB22	http://www.gsea-msigdb.org/gsea/msigdb/cards/GSE23321_CENTRAL_VS_EFFECTOR_MEMORY_CD8_TCELL_DN
SCZ	Immunologic_signatures	GSE16385_ROSIGLITAZONE_IL4_VS_IL4_ALONE_STIM_MACROPHAGE_12H_DN	197	3	0.183688	0.491932	DPYD:CCDC92:GATAD2A	http://www.gsea-msigdb.org/gsea/msigdb/cards/GSE16385_ROSIGLITAZONE_IL4_VS_IL4_ALONE_STIM_MACROPHAGE_12H_DN
SCZ	Immunologic_signatures	GSE31082_DN_VS_CD4_SP_THYMOCYTE_DN	197	3	0.183688	0.491932	RERE:ABCB9:CYP2D6	http://www.gsea-msigdb.org/gsea/msigdb/cards/GSE31082_DN_VS_CD4_SP_THYMOCYTE_DN
SCZ	Immunologic_signatures	GSE30962_ACUTE_VS_CHRONIC_LCMV_SECONDARY_INF_CD8_TCELL_UP	197	3	0.183688	0.491932	RERE:CYP17A1:AS3MT	http://www.gsea-msigdb.org/gsea/msigdb/cards/GSE30962_ACUTE_VS_CHRONIC_LCMV_SECONDARY_INF_CD8_TCELL_UP
SCZ	Immunologic_signatures	GSE27786_LIN_NEG_VS_NKTCELL_DN	197	3	0.183688	0.491932	DGKZ:GIT2:MAN2A1	http://www.gsea-msigdb.org/gsea/msigdb/cards/GSE27786_LIN_NEG_VS_NKTCELL_DN
SCZ	Immunologic_signatures	GSE17721_CTRL_VS_LPS_4H_BMDC_UP	197	3	0.183688	0.491932	MPHOSPH9:LSM1:RNF38	http://www.gsea-msigdb.org/gsea/msigdb/cards/GSE17721_CTRL_VS_LPS_4H_BMDC_UP
SCZ	Immunologic_signatures	GSE17721_CTRL_VS_LPS_6H_BMDC_DN	197	3	0.183688	0.491932	ARTN:PSMA4:FURIN	http://www.gsea-msigdb.org/gsea/msigdb/cards/GSE17721_CTRL_VS_LPS_6H_BMDC_DN
SCZ	Immunologic_signatures	GSE20198_UNTREATED_VS_IL12_IL18_TREATED_ACT_CD4_TCELL_UP	197	3	0.183688	0.491932	CACNA1C:DPYSL5:WBP2NL	http://www.gsea-msigdb.org/gsea/msigdb/cards/GSE20198_UNTREATED_VS_IL12_IL18_TREATED_ACT_CD4_TCELL_UP
SCZ	Immunologic_signatures	GSE7460_CTRL_VS_TGFB_TREATED_ACT_TCONV_DN	197	3	0.183688	0.491932	SDCCAG8:TUBGCP4:FURIN	http://www.gsea-msigdb.org/gsea/msigdb/cards/GSE7460_CTRL_VS_TGFB_TREATED_ACT_TCONV_DN
SCZ	Immunologic_signatures	GSE2770_IL12_VS_IL4_TREATED_ACT_CD4_TCELL_48H_UP	197	3	0.183688	0.491932	CHRNB4:KIFC1:SND1	http://www.gsea-msigdb.org/gsea/msigdb/cards/GSE2770_IL12_VS_IL4_TREATED_ACT_CD4_TCELL_48H_UP
SCZ	Immunologic_signatures	GSE17721_LPS_VS_GARDIQUIMOD_2H_BMDC_DN	197	3	0.183688	0.491932	TP53BP1:CPEB1:NOSIP	http://www.gsea-msigdb.org/gsea/msigdb/cards/GSE17721_LPS_VS_GARDIQUIMOD_2H_BMDC_DN
SCZ	Immunologic_signatures	GSE5589_IL6_KO_VS_IL10_KO_LPS_AND_IL10_STIM_MACROPHAGE_180MIN_DN	197	3	0.183688	0.491932	TRMT61A:BAG5:NDUFA13	http://www.gsea-msigdb.org/gsea/msigdb/cards/GSE5589_IL6_KO_VS_IL10_KO_LPS_AND_IL10_STIM_MACROPHAGE_180MIN_DN
SCZ	Immunologic_signatures	GSE19888_CTRL_VS_TCELL_MEMBRANES_ACT_MAST_CELL_PRETREAT_A3R_INH_DN	197	3	0.183688	0.491932	FANCA:SPATS2L:TAPBP	http://www.gsea-msigdb.org/gsea/msigdb/cards/GSE19888_CTRL_VS_TCELL_MEMBRANES_ACT_MAST_CELL_PRETREAT_A3R_INH_DN
SCZ	Immunologic_signatures	GSE9006_HEALTHY_VS_TYPE_2_DIABETES_PBMC_AT_DX_DN	197	3	0.183688	0.491932	CACNB2:TSSC1:MAN2A1	http://www.gsea-msigdb.org/gsea/msigdb/cards/GSE9006_HEALTHY_VS_TYPE_2_DIABETES_PBMC_AT_DX_DN
SCZ	Immunologic_signatures	GSE17721_12H_VS_24H_PAM3CSK4_BMDC_DN	197	3	0.183688	0.491932	PRKCB:CENPM:NISCH	http://www.gsea-msigdb.org/gsea/msigdb/cards/GSE17721_12H_VS_24H_PAM3CSK4_BMDC_DN
SCZ	Immunologic_signatures	GSE23505_IL6_IL1_IL23_VS_IL6_IL1_TGFB_TREATED_CD4_TCELL_UP	197	3	0.183688	0.491932	FANCA:ITIH4:CD47	http://www.gsea-msigdb.org/gsea/msigdb/cards/GSE23505_IL6_IL1_IL23_VS_IL6_IL1_TGFB_TREATED_CD4_TCELL_UP
SCZ	Immunologic_signatures	GSE5589_WT_VS_IL10_KO_LPS_AND_IL10_STIM_MACROPHAGE_45MIN_UP	197	3	0.183688	0.491932	TMEM180:DGKZ:TKT	http://www.gsea-msigdb.org/gsea/msigdb/cards/GSE5589_WT_VS_IL10_KO_LPS_AND_IL10_STIM_MACROPHAGE_45MIN_UP
SCZ	Immunologic_signatures	GSE17721_PAM3CSK4_VS_GADIQUIMOD_2H_BMDC_DN	197	3	0.183688	0.491932	PCNXL3:PQLC1:ZKSCAN3	http://www.gsea-msigdb.org/gsea/msigdb/cards/GSE17721_PAM3CSK4_VS_GADIQUIMOD_2H_BMDC_DN
SCZ	Immunologic_signatures	GSE5589_WT_VS_IL10_KO_LPS_STIM_MACROPHAGE_45MIN_DN	197	3	0.183688	0.491932	DENND4B:ESAM:KIAA1919	http://www.gsea-msigdb.org/gsea/msigdb/cards/GSE5589_WT_VS_IL10_KO_LPS_STIM_MACROPHAGE_45MIN_DN
SCZ	Immunologic_signatures	GSE24671_BAKIMULC_VS_SENDAI_VIRUS_INFECTED_MOUSE_SPLENOCYTES_UP	197	3	0.183688	0.491932	PITPNM2:CENPM:KIFC1	http://www.gsea-msigdb.org/gsea/msigdb/cards/GSE24671_BAKIMULC_VS_SENDAI_VIRUS_INFECTED_MOUSE_SPLENOCYTES_UP
SCZ	Immunologic_signatures	GSE41978_WT_VS_ID2_KO_AND_BIM_KO_KLRG1_LOW_EFFECTOR_CD8_TCELL_UP	197	3	0.183688	0.491932	TUBGCP4:CENPM:MAN2A1	http://www.gsea-msigdb.org/gsea/msigdb/cards/GSE41978_WT_VS_ID2_KO_AND_BIM_KO_KLRG1_LOW_EFFECTOR_CD8_TCELL_UP
SCZ	Immunologic_signatures	GSE3039_CD4_TCELL_VS_B1_BCELL_UP	197	3	0.183688	0.491932	GATAD2B:MPHOSPH9:RTN1	http://www.gsea-msigdb.org/gsea/msigdb/cards/GSE3039_CD4_TCELL_VS_B1_BCELL_UP
SCZ	Immunologic_signatures	GSE22601_IMMATURE_CD4_SINGLE_POSITIVE_VS_DOUBLE_POSITIVE_THYMOCYTE_DN	197	3	0.183688	0.491932	PPP1R16B:FOXP1:WHSC1L1	http://www.gsea-msigdb.org/gsea/msigdb/cards/GSE22601_IMMATURE_CD4_SINGLE_POSITIVE_VS_DOUBLE_POSITIVE_THYMOCYTE_DN
SCZ	Immunologic_signatures	GSE40655_FOXO1_KO_VS_WT_NTREG_UP	197	3	0.183688	0.491932	ARHGAP1:PCNXL3:BCL11B	http://www.gsea-msigdb.org/gsea/msigdb/cards/GSE40655_FOXO1_KO_VS_WT_NTREG_UP
SCZ	Immunologic_signatures	GSE23568_CTRL_TRANSDUCED_VS_WT_CD8_TCELL_UP	197	3	0.183688	0.491932	CDK2AP1:RBM26:WDR55	http://www.gsea-msigdb.org/gsea/msigdb/cards/GSE23568_CTRL_TRANSDUCED_VS_WT_CD8_TCELL_UP
SCZ	Immunologic_signatures	GSE8921_3H_VS_24H_TLR1_2_STIM_MONOCYTE_UP	197	3	0.183688	0.491932	ZC3H7B:FAM109B:IMMP2L	http://www.gsea-msigdb.org/gsea/msigdb/cards/GSE8921_3H_VS_24H_TLR1_2_STIM_MONOCYTE_UP
SCZ	Immunologic_signatures	GSE3039_CD4_TCELL_VS_ALPHAALPHA_CD8_TCELL_UP	197	3	0.183688	0.491932	ARHGAP1:MLF2:BAK1	http://www.gsea-msigdb.org/gsea/msigdb/cards/GSE3039_CD4_TCELL_VS_ALPHAALPHA_CD8_TCELL_UP
SCZ	Immunologic_signatures	GSE8835_HEALTHY_VS_CLL_CD4_TCELL_DN	197	3	0.183688	0.491932	PITPNM2:ZBTB22:CYP7B1	http://www.gsea-msigdb.org/gsea/msigdb/cards/GSE8835_HEALTHY_VS_CLL_CD4_TCELL_DN
SCZ	Immunologic_signatures	GSE4142_NAIVE_VS_GC_BCELL_UP	197	3	0.183688	0.491932	INO80E:STAB1:ITPR3	http://www.gsea-msigdb.org/gsea/msigdb/cards/GSE4142_NAIVE_VS_GC_BCELL_UP
SCZ	Immunologic_signatures	GSE41867_DAY8_EFFECTOR_VS_DAY30_MEMORY_CD8_TCELL_LCMV_ARMSTRONG_DN	197	3	0.183688	0.491932	DGKZ:HIP1R:SPG7	http://www.gsea-msigdb.org/gsea/msigdb/cards/GSE41867_DAY8_EFFECTOR_VS_DAY30_MEMORY_CD8_TCELL_LCMV_ARMSTRONG_DN
SCZ	Immunologic_signatures	GSE43955_TH0_VS_TGFB_IL6_TH17_ACT_CD4_TCELL_10H_UP	197	3	0.183688	0.491932	NAB2:NEK4:NDUFA2	http://www.gsea-msigdb.org/gsea/msigdb/cards/GSE43955_TH0_VS_TGFB_IL6_TH17_ACT_CD4_TCELL_10H_UP
SCZ	Immunologic_signatures	GSE41978_ID2_KO_AND_BIM_KO_VS_BIM_KO_KLRG1_LOW_EFFECTOR_CD8_TCELL_UP	197	3	0.183688	0.491932	PTPRF:MED19:ZMAT2	http://www.gsea-msigdb.org/gsea/msigdb/cards/GSE41978_ID2_KO_AND_BIM_KO_VS_BIM_KO_KLRG1_LOW_EFFECTOR_CD8_TCELL_UP
SCZ	Immunologic_signatures	GSE3039_ALPHAALPHA_CD8_TCELL_VS_B1_BCELL_UP	197	3	0.183688	0.491932	NAB2:ARL6IP4:MAN2A1	http://www.gsea-msigdb.org/gsea/msigdb/cards/GSE3039_ALPHAALPHA_CD8_TCELL_VS_B1_BCELL_UP
SCZ	Immunologic_signatures	GSE13484_UNSTIM_VS_12H_YF17D_VACCINE_STIM_PBMC_UP	197	3	0.183688	0.491932	RERE:CDK2AP1:TKT	http://www.gsea-msigdb.org/gsea/msigdb/cards/GSE13484_UNSTIM_VS_12H_YF17D_VACCINE_STIM_PBMC_UP
SCZ	Immunologic_signatures	GSE23505_IL6_IL1_VS_IL6_IL1_IL23_TREATED_CD4_TCELL_DN	197	3	0.183688	0.491932	RERE:PQLC1:WHSC1L1	http://www.gsea-msigdb.org/gsea/msigdb/cards/GSE23505_IL6_IL1_VS_IL6_IL1_IL23_TREATED_CD4_TCELL_DN
SCZ	Immunologic_signatures	GSE3982_MAC_VS_TH2_UP	197	3	0.183688	0.491932	TBC1D5:STAB1:ZKSCAN3	http://www.gsea-msigdb.org/gsea/msigdb/cards/GSE3982_MAC_VS_TH2_UP
SCZ	Immunologic_signatures	GSE3982_MAC_VS_CENT_MEMORY_CD4_TCELL_UP	197	3	0.183688	0.491932	SLC39A1:RTN1:QPCT	http://www.gsea-msigdb.org/gsea/msigdb/cards/GSE3982_MAC_VS_CENT_MEMORY_CD4_TCELL_UP
SCZ	Immunologic_signatures	GSE22443_NAIVE_VS_ACT_AND_IL12_TREATED_CD8_TCELL_DN	197	3	0.183688	0.491932	CUL3:PCCB:CSMD1	http://www.gsea-msigdb.org/gsea/msigdb/cards/GSE22443_NAIVE_VS_ACT_AND_IL12_TREATED_CD8_TCELL_DN
SCZ	Immunologic_signatures	GSE5099_UNSTIM_VS_MCSF_TREATED_MONOCYTE_DAY3_DN	197	3	0.183688	0.491932	TP53BP1:TKT:TRIM27	http://www.gsea-msigdb.org/gsea/msigdb/cards/GSE5099_UNSTIM_VS_MCSF_TREATED_MONOCYTE_DAY3_DN
SCZ	Immunologic_signatures	GSE22886_NAIVE_TCELL_VS_MONOCYTE_DN	197	3	0.183688	0.491932	DPYD:RTN1:QPCT	http://www.gsea-msigdb.org/gsea/msigdb/cards/GSE22886_NAIVE_TCELL_VS_MONOCYTE_DN
SCZ	Immunologic_signatures	GSE5455_EX_VIVO_VS_POST_24H_INCUBATION_MONOCYTES_FROM_TUMOR_BEARING_MOUSE_UP	197	3	0.183688	0.491932	TMEM180:NRGN:IMMP2L	http://www.gsea-msigdb.org/gsea/msigdb/cards/GSE5455_EX_VIVO_VS_POST_24H_INCUBATION_MONOCYTES_FROM_TUMOR_BEARING_MOUSE_UP
SCZ	Immunologic_signatures	GSE16385_ROSIGLITAZONE_VS_UNTREATED_IFNG_TNF_STIM_MACROPHAGE_DN	197	3	0.183688	0.491932	INO80E:TM6SF2:CYP2D6	http://www.gsea-msigdb.org/gsea/msigdb/cards/GSE16385_ROSIGLITAZONE_VS_UNTREATED_IFNG_TNF_STIM_MACROPHAGE_DN
SCZ	Immunologic_signatures	GSE3982_DC_VS_NEUTROPHIL_UP	197	3	0.183688	0.491932	CPEB1:TSSC1:ZBED4	http://www.gsea-msigdb.org/gsea/msigdb/cards/GSE3982_DC_VS_NEUTROPHIL_UP
SCZ	Immunologic_signatures	GSE33292_WT_VS_TCF1_KO_DN3_THYMOCYTE_UP	197	3	0.183688	0.491932	SNX19:PRKCB:HIST1H2BN	http://www.gsea-msigdb.org/gsea/msigdb/cards/GSE33292_WT_VS_TCF1_KO_DN3_THYMOCYTE_UP
SCZ	Immunologic_signatures	GSE28737_FOLLICULAR_VS_MARGINAL_ZONE_BCELL_UP	197	3	0.183688	0.491932	PCNXL3:TMEM110:WDR55	http://www.gsea-msigdb.org/gsea/msigdb/cards/GSE28737_FOLLICULAR_VS_MARGINAL_ZONE_BCELL_UP
SCZ	Immunologic_signatures	GSE43955_1H_VS_42H_ACT_CD4_TCELL_UP	197	3	0.183688	0.491932	PLEKHO1:RTN1:NFATC3	http://www.gsea-msigdb.org/gsea/msigdb/cards/GSE43955_1H_VS_42H_ACT_CD4_TCELL_UP
SCZ	Immunologic_signatures	GSE43955_1H_VS_60H_ACT_CD4_TCELL_UP	197	3	0.183688	0.491932	NAB2:NDUFA2:TAPBP	http://www.gsea-msigdb.org/gsea/msigdb/cards/GSE43955_1H_VS_60H_ACT_CD4_TCELL_UP
SCZ	Immunologic_signatures	GSE43955_TGFB_IL6_VS_TGFB_IL6_IL23_TH17_ACT_CD4_TCELL_60H_UP	197	3	0.183688	0.491932	ARHGAP1:STAB1:RXRB	http://www.gsea-msigdb.org/gsea/msigdb/cards/GSE43955_TGFB_IL6_VS_TGFB_IL6_IL23_TH17_ACT_CD4_TCELL_60H_UP
SCZ	Immunologic_signatures	GSE8921_UNSTIM_VS_TLR1_2_STIM_MONOCYTE_6H_DN	197	3	0.183688	0.491932	CDK2AP1:DOC2A:TAPBP	http://www.gsea-msigdb.org/gsea/msigdb/cards/GSE8921_UNSTIM_VS_TLR1_2_STIM_MONOCYTE_6H_DN
SCZ	Immunologic_signatures	GSE5589_IL6_KO_VS_IL10_KO_LPS_STIM_MACROPHAGE_45MIN_UP	197	3	0.183688	0.491932	TMEM180:ARHGAP1:PCCB	http://www.gsea-msigdb.org/gsea/msigdb/cards/GSE5589_IL6_KO_VS_IL10_KO_LPS_STIM_MACROPHAGE_45MIN_UP
SCZ	Immunologic_signatures	GSE40274_CTRL_VS_FOXP3_TRANSDUCED_ACTIVATED_CD4_TCELL_DN	198	3	0.18556	0.491932	RILPL2:PQLC1:TBC1D5	http://www.gsea-msigdb.org/gsea/msigdb/cards/GSE40274_CTRL_VS_FOXP3_TRANSDUCED_ACTIVATED_CD4_TCELL_DN
SCZ	Immunologic_signatures	GSE29618_BCELL_VS_MDC_DAY7_FLU_VACCINE_DN	198	3	0.18556	0.491932	RTN1:SPATS2L:NAGA	http://www.gsea-msigdb.org/gsea/msigdb/cards/GSE29618_BCELL_VS_MDC_DAY7_FLU_VACCINE_DN
SCZ	Immunologic_signatures	GSE43955_1H_VS_10H_ACT_CD4_TCELL_WITH_TGFB_IL6_UP	198	3	0.18556	0.491932	PLEKHO1:DPEP1:PCCB	http://www.gsea-msigdb.org/gsea/msigdb/cards/GSE43955_1H_VS_10H_ACT_CD4_TCELL_WITH_TGFB_IL6_UP
SCZ	Immunologic_signatures	GSE41176_UNSTIM_VS_ANTI_IGM_STIM_TAK1_KO_BCELL_1H_DN	198	3	0.18556	0.491932	RFTN2:PABPC1L:FTSJ2	http://www.gsea-msigdb.org/gsea/msigdb/cards/GSE41176_UNSTIM_VS_ANTI_IGM_STIM_TAK1_KO_BCELL_1H_DN
SCZ	Immunologic_signatures	GSE9878_CTRL_VS_EBF_TRANSDUCED_PAX5_KO_PRO_BCELL_UP	198	3	0.18556	0.491932	DOCK1:PRR12:NAGA	http://www.gsea-msigdb.org/gsea/msigdb/cards/GSE9878_CTRL_VS_EBF_TRANSDUCED_PAX5_KO_PRO_BCELL_UP
SCZ	Immunologic_signatures	GSE27786_BCELL_VS_CD4_TCELL_UP	198	3	0.18556	0.491932	SUFU:SIPA1:ITPR3	http://www.gsea-msigdb.org/gsea/msigdb/cards/GSE27786_BCELL_VS_CD4_TCELL_UP
SCZ	Immunologic_signatures	GSE14908_ATOPIC_VS_NONATOPIC_PATIENT_HDM_STIM_CD4_TCELL_DN	198	3	0.18556	0.491932	SLC39A1:INO80E:MGAT3	http://www.gsea-msigdb.org/gsea/msigdb/cards/GSE14908_ATOPIC_VS_NONATOPIC_PATIENT_HDM_STIM_CD4_TCELL_DN
SCZ	Immunologic_signatures	GSE12198_CTRL_VS_LOW_IL2_STIM_NK_CELL_DN	198	3	0.18556	0.491932	SNX19:NAB2:ARL6IP4	http://www.gsea-msigdb.org/gsea/msigdb/cards/GSE12198_CTRL_VS_LOW_IL2_STIM_NK_CELL_DN
SCZ	Immunologic_signatures	GSE5589_IL6_KO_VS_IL10_KO_LPS_AND_IL10_STIM_MACROPHAGE_180MIN_UP	198	3	0.18556	0.491932	DGKZ:PPP1R13B:HMOX2	http://www.gsea-msigdb.org/gsea/msigdb/cards/GSE5589_IL6_KO_VS_IL10_KO_LPS_AND_IL10_STIM_MACROPHAGE_180MIN_UP
SCZ	Immunologic_signatures	GSE39820_TGFBETA1_VS_TGFBETA3_IN_IL6_TREATED_CD4_TCELL_DN	198	3	0.18556	0.491932	DMAP1:KLC1:FUT2	http://www.gsea-msigdb.org/gsea/msigdb/cards/GSE39820_TGFBETA1_VS_TGFBETA3_IN_IL6_TREATED_CD4_TCELL_DN
SCZ	Immunologic_signatures	GSE27786_LIN_NEG_VS_NEUTROPHIL_UP	198	3	0.18556	0.491932	SPATS2L:WDR55:IMMP2L	http://www.gsea-msigdb.org/gsea/msigdb/cards/GSE27786_LIN_NEG_VS_NEUTROPHIL_UP
SCZ	Immunologic_signatures	GSE41867_NAIVE_VS_DAY6_LCMV_EFFECTOR_CD8_TCELL_UP	198	3	0.18556	0.491932	PSMA4:QPCT:TAPBP	http://www.gsea-msigdb.org/gsea/msigdb/cards/GSE41867_NAIVE_VS_DAY6_LCMV_EFFECTOR_CD8_TCELL_UP
SCZ	Immunologic_signatures	GSE5455_HEALTHY_VS_TUMOR_BEARING_MOUSE_SPLEEN_MONOCYTE_24H_INCUBATION_DN	198	3	0.18556	0.491932	PLCL1:FAM109B:WDR55	http://www.gsea-msigdb.org/gsea/msigdb/cards/GSE5455_HEALTHY_VS_TUMOR_BEARING_MOUSE_SPLEEN_MONOCYTE_24H_INCUBATION_DN
SCZ	Immunologic_signatures	GSE40277_EOS_AND_LEF1_TRANSDUCED_VS_GATA1_AND_SATB1_TRANSDUCED_CD4_TCELL_UP	198	3	0.18556	0.491932	HIP1R:NDRG4:PLCL1	http://www.gsea-msigdb.org/gsea/msigdb/cards/GSE40277_EOS_AND_LEF1_TRANSDUCED_VS_GATA1_AND_SATB1_TRANSDUCED_CD4_TCELL_UP
SCZ	Immunologic_signatures	GSE23925_LIGHT_ZONE_VS_NAIVE_BCELL_UP	198	3	0.18556	0.491932	NAB2:RILPL2:FAM83D	http://www.gsea-msigdb.org/gsea/msigdb/cards/GSE23925_LIGHT_ZONE_VS_NAIVE_BCELL_UP
SCZ	Immunologic_signatures	GSE8921_UNSTIM_0H_VS_TLR1_2_STIM_MONOCYTE_24H_DN	198	3	0.18556	0.491932	PLEKHO1:PPP1R13B:ITPR3	http://www.gsea-msigdb.org/gsea/msigdb/cards/GSE8921_UNSTIM_0H_VS_TLR1_2_STIM_MONOCYTE_24H_DN
SCZ	Immunologic_signatures	GSE40274_HELIOS_VS_FOXP3_AND_HELIOS_TRANSDUCED_ACTIVATED_CD4_TCELL_DN	198	3	0.18556	0.491932	NRGN:QPCT:ZBED4	http://www.gsea-msigdb.org/gsea/msigdb/cards/GSE40274_HELIOS_VS_FOXP3_AND_HELIOS_TRANSDUCED_ACTIVATED_CD4_TCELL_DN
SCZ	Immunologic_signatures	GSE27786_ERYTHROBLAST_VS_MONO_MAC_UP	198	3	0.18556	0.491932	TP53BP1:NMRAL1:STAB1	http://www.gsea-msigdb.org/gsea/msigdb/cards/GSE27786_ERYTHROBLAST_VS_MONO_MAC_UP
SCZ	Immunologic_signatures	GSE22886_DAY0_VS_DAY1_MONOCYTE_IN_CULTURE_UP	198	3	0.18556	0.491932	RERE:NRGN:FES	http://www.gsea-msigdb.org/gsea/msigdb/cards/GSE22886_DAY0_VS_DAY1_MONOCYTE_IN_CULTURE_UP
SCZ	Immunologic_signatures	GSE41176_WT_VS_TAK1_KO_ANTI_IGM_STIM_BCELL_3H_DN	198	3	0.18556	0.491932	DENND4B:CD47:MAD1L1	http://www.gsea-msigdb.org/gsea/msigdb/cards/GSE41176_WT_VS_TAK1_KO_ANTI_IGM_STIM_BCELL_3H_DN
SCZ	Immunologic_signatures	GSE8921_UNSTIM_VS_TLR1_2_STIM_MONOCYTE_12H_DN	198	3	0.18556	0.491932	SDCCAG8:NDUFA13:TKT	http://www.gsea-msigdb.org/gsea/msigdb/cards/GSE8921_UNSTIM_VS_TLR1_2_STIM_MONOCYTE_12H_DN
SCZ	Immunologic_signatures	GSE17721_CTRL_VS_CPG_0.5H_BMDC_UP	198	3	0.18556	0.491932	RTN1:NFATC3:TKT	http://www.gsea-msigdb.org/gsea/msigdb/cards/GSE17721_CTRL_VS_CPG_0.5H_BMDC_UP
SCZ	Immunologic_signatures	GSE20715_0H_VS_48H_OZONE_LUNG_DN	198	3	0.18556	0.491932	YJEFN3:CRELD2:ITIH4	http://www.gsea-msigdb.org/gsea/msigdb/cards/GSE20715_0H_VS_48H_OZONE_LUNG_DN
SCZ	Immunologic_signatures	GSE41867_MEMORY_VS_EXHAUSTED_CD8_TCELL_DAY30_LCMV_DN	198	3	0.18556	0.491932	HMOX2:GRIN2A:MAN2A1	http://www.gsea-msigdb.org/gsea/msigdb/cards/GSE41867_MEMORY_VS_EXHAUSTED_CD8_TCELL_DAY30_LCMV_DN
SCZ	Immunologic_signatures	GSE5679_CTRL_VS_RARA_AGONIST_AM580_TREATED_DC_DN	198	3	0.18556	0.491932	YPEL3:PLCL1:LEMD2	http://www.gsea-msigdb.org/gsea/msigdb/cards/GSE5679_CTRL_VS_RARA_AGONIST_AM580_TREATED_DC_DN
SCZ	Immunologic_signatures	GSE3039_NKT_CELL_VS_ALPHABETA_CD8_TCELL_DN	198	3	0.18556	0.491932	SLC39A1:RTN1:GLT8D1	http://www.gsea-msigdb.org/gsea/msigdb/cards/GSE3039_NKT_CELL_VS_ALPHABETA_CD8_TCELL_DN
SCZ	Immunologic_signatures	GSE8621_LPS_STIM_VS_LPS_PRIMED_AND_LPS_STIM_MACROPHAGE_UP	198	3	0.18556	0.491932	PQLC1:GIGYF1:DGKI	http://www.gsea-msigdb.org/gsea/msigdb/cards/GSE8621_LPS_STIM_VS_LPS_PRIMED_AND_LPS_STIM_MACROPHAGE_UP
SCZ	Immunologic_signatures	GSE46606_UNSTIM_VS_CD40L_IL2_IL5_1DAY_STIMULATED_IRF4MID_SORTED_BCELL_UP	198	3	0.18556	0.491932	NT5C2:MPHOSPH9:FAM83D	http://www.gsea-msigdb.org/gsea/msigdb/cards/GSE46606_UNSTIM_VS_CD40L_IL2_IL5_1DAY_STIMULATED_IRF4MID_SORTED_BCELL_UP
SCZ	Immunologic_signatures	GSE46606_IRF4HIGH_VS_IRF4MID_CD40L_IL2_IL5_DAY1_STIMULATED_BCELL_UP	198	3	0.18556	0.491932	KLHL21:DGKZ:NAGA	http://www.gsea-msigdb.org/gsea/msigdb/cards/GSE46606_IRF4HIGH_VS_IRF4MID_CD40L_IL2_IL5_DAY1_STIMULATED_BCELL_UP
SCZ	Immunologic_signatures	GSE42088_UNINF_VS_LEISHMANIA_INF_DC_2H_UP	198	3	0.18556	0.491932	TP53BP1:NMB:SPATS2L	http://www.gsea-msigdb.org/gsea/msigdb/cards/GSE42088_UNINF_VS_LEISHMANIA_INF_DC_2H_UP
SCZ	Immunologic_signatures	GSE41978_KLRG1_HIGH_VS_LOW_EFFECTOR_CD8_TCELL_DN	198	3	0.18556	0.491932	TUBGCP4:CHRNA5:CENPM	http://www.gsea-msigdb.org/gsea/msigdb/cards/GSE41978_KLRG1_HIGH_VS_LOW_EFFECTOR_CD8_TCELL_DN
SCZ	Immunologic_signatures	GSE3982_NEUTROPHIL_VS_TH2_UP	198	3	0.18556	0.491932	KLHL21:GIT2:ITIH4	http://www.gsea-msigdb.org/gsea/msigdb/cards/GSE3982_NEUTROPHIL_VS_TH2_UP
SCZ	Immunologic_signatures	GSE22886_NEUTROPHIL_VS_DC_DN	198	3	0.18556	0.491932	TMX2:ZFYVE21:PCCB	http://www.gsea-msigdb.org/gsea/msigdb/cards/GSE22886_NEUTROPHIL_VS_DC_DN
SCZ	Immunologic_signatures	GSE26912_TUMORICIDAL_VS_CTRL_MACROPHAGE_DN	198	3	0.18556	0.491932	RTN1:NDRG4:NEK4	http://www.gsea-msigdb.org/gsea/msigdb/cards/GSE26912_TUMORICIDAL_VS_CTRL_MACROPHAGE_DN
SCZ	Immunologic_signatures	GSE4748_CTRL_VS_CYANOBACTERIUM_LPSLIKE_STIM_DC_3H_UP	198	3	0.18556	0.491932	TUBGCP4:PRKCB:WHSC1L1	http://www.gsea-msigdb.org/gsea/msigdb/cards/GSE4748_CTRL_VS_CYANOBACTERIUM_LPSLIKE_STIM_DC_3H_UP
SCZ	Immunologic_signatures	GSE37533_PPARG1_FOXP3_VS_PPARG2_FOXP3_TRANSDUCED_CD4_TCELL_DN	198	3	0.18556	0.491932	TRIM8:CUL3:FOXP1	http://www.gsea-msigdb.org/gsea/msigdb/cards/GSE37533_PPARG1_FOXP3_VS_PPARG2_FOXP3_TRANSDUCED_CD4_TCELL_DN
SCZ	Immunologic_signatures	GSE21927_SPLENIC_VS_TUMOR_MONOCYTES_FROM_C26GM_TUMOROUS_MICE_BALBC_DN	198	3	0.18556	0.491932	PLEKHO1:ARHGAP1:NISCH	http://www.gsea-msigdb.org/gsea/msigdb/cards/GSE21927_SPLENIC_VS_TUMOR_MONOCYTES_FROM_C26GM_TUMOROUS_MICE_BALBC_DN
SCZ	Immunologic_signatures	GSE27786_LSK_VS_MONO_MAC_UP	198	3	0.18556	0.491932	TP53BP1:PSMA4:ITPR3	http://www.gsea-msigdb.org/gsea/msigdb/cards/GSE27786_LSK_VS_MONO_MAC_UP
SCZ	Immunologic_signatures	GSE18791_CTRL_VS_NEWCASTLE_VIRUS_DC_16H_UP	198	3	0.18556	0.491932	FES:TSSC1:FTSJ2	http://www.gsea-msigdb.org/gsea/msigdb/cards/GSE18791_CTRL_VS_NEWCASTLE_VIRUS_DC_16H_UP
SCZ	Immunologic_signatures	GSE17721_POLYIC_VS_GARDIQUIMOD_24H_BMDC_UP	198	3	0.18556	0.491932	PRRG2:CD47:RNF38	http://www.gsea-msigdb.org/gsea/msigdb/cards/GSE17721_POLYIC_VS_GARDIQUIMOD_24H_BMDC_UP
SCZ	Immunologic_signatures	GSE3982_NEUTROPHIL_VS_CENT_MEMORY_CD4_TCELL_UP	198	3	0.18556	0.491932	TRIM8:GIT2:CUL3	http://www.gsea-msigdb.org/gsea/msigdb/cards/GSE3982_NEUTROPHIL_VS_CENT_MEMORY_CD4_TCELL_UP
SCZ	Immunologic_signatures	GSE2770_UNTREATED_VS_TGFB_AND_IL12_TREATED_ACT_CD4_TCELL_6H_DN	198	3	0.18556	0.491932	SUFU:PRRG2:CD47	http://www.gsea-msigdb.org/gsea/msigdb/cards/GSE2770_UNTREATED_VS_TGFB_AND_IL12_TREATED_ACT_CD4_TCELL_6H_DN
SCZ	Immunologic_signatures	GSE41867_DAY15_EFFECTOR_VS_DAY30_MEMORY_CD8_TCELL_LCMV_ARMSTRONG_UP	198	3	0.18556	0.491932	GNL3:SRPK2:CHRNA2	http://www.gsea-msigdb.org/gsea/msigdb/cards/GSE41867_DAY15_EFFECTOR_VS_DAY30_MEMORY_CD8_TCELL_LCMV_ARMSTRONG_UP
SCZ	Immunologic_signatures	GSE17721_12H_VS_24H_PAM3CSK4_BMDC_UP	198	3	0.18556	0.491932	NGF:QPCT:ZBED4	http://www.gsea-msigdb.org/gsea/msigdb/cards/GSE17721_12H_VS_24H_PAM3CSK4_BMDC_UP
SCZ	Immunologic_signatures	GSE32423_IL7_VS_IL7_IL4_NAIVE_CD8_TCELL_UP	198	3	0.18556	0.491932	ABCB9:GATAD2A:TBC1D5	http://www.gsea-msigdb.org/gsea/msigdb/cards/GSE32423_IL7_VS_IL7_IL4_NAIVE_CD8_TCELL_UP
SCZ	Immunologic_signatures	GSE33162_UNTREATED_VS_4H_LPS_STIM_HDAC3_KO_MACROPHAGE_DN	198	3	0.18556	0.491932	SDCCAG8:AS3MT:CD47	http://www.gsea-msigdb.org/gsea/msigdb/cards/GSE33162_UNTREATED_VS_4H_LPS_STIM_HDAC3_KO_MACROPHAGE_DN
SCZ	Immunologic_signatures	GSE26030_TH1_VS_TH17_DAY15_POST_POLARIZATION_UP	198	3	0.18556	0.491932	PQLC1:HAPLN4:CD47	http://www.gsea-msigdb.org/gsea/msigdb/cards/GSE26030_TH1_VS_TH17_DAY15_POST_POLARIZATION_UP
SCZ	Immunologic_signatures	GSE34006_WT_VS_A2AR_KO_TREG_UP	198	3	0.18556	0.491932	FURIN:MGAT3:PCCB	http://www.gsea-msigdb.org/gsea/msigdb/cards/GSE34006_WT_VS_A2AR_KO_TREG_UP
SCZ	Immunologic_signatures	GSE38681_WT_VS_LYL1_KO_LYMPHOID_PRIMED_MULTIPOTENT_PROGENITOR_UP	198	3	0.18556	0.491932	NAB2:OGFOD2:YPEL3	http://www.gsea-msigdb.org/gsea/msigdb/cards/GSE38681_WT_VS_LYL1_KO_LYMPHOID_PRIMED_MULTIPOTENT_PROGENITOR_UP
SCZ	Immunologic_signatures	GSE5503_PLN_DC_VS_SPLEEN_DC_ACTIVATED_ALLOGENIC_TCELL_UP	198	3	0.18556	0.491932	DOCK1:RILPL2:GNL3	http://www.gsea-msigdb.org/gsea/msigdb/cards/GSE5503_PLN_DC_VS_SPLEEN_DC_ACTIVATED_ALLOGENIC_TCELL_UP
SCZ	Immunologic_signatures	GSE14026_TH1_VS_TH17_UP	198	3	0.18556	0.491932	CACNB2:NAB2:DPYSL5	http://www.gsea-msigdb.org/gsea/msigdb/cards/GSE14026_TH1_VS_TH17_UP
SCZ	Immunologic_signatures	GSE37533_PPARG1_FOXP3_VS_FOXP3_TRANSDUCED_CD4_TCELL_PIOGLITAZONE_TREATED_DN	198	3	0.18556	0.491932	HMOX2:CUL3:NT5DC2	http://www.gsea-msigdb.org/gsea/msigdb/cards/GSE37533_PPARG1_FOXP3_VS_FOXP3_TRANSDUCED_CD4_TCELL_PIOGLITAZONE_TREATED_DN
SCZ	Immunologic_signatures	GSE10240_CTRL_VS_IL22_STIM_PRIMARY_BRONCHIAL_EPITHELIAL_CELLS_DN	198	3	0.18556	0.491932	TMTC1:CDK2AP1:MAN2A1	http://www.gsea-msigdb.org/gsea/msigdb/cards/GSE10240_CTRL_VS_IL22_STIM_PRIMARY_BRONCHIAL_EPITHELIAL_CELLS_DN
SCZ	Immunologic_signatures	GSE43955_TH0_VS_TGFB_IL6_TH17_ACT_CD4_TCELL_30H_UP	198	3	0.18556	0.491932	FURIN:DPEP1:COL11A2	http://www.gsea-msigdb.org/gsea/msigdb/cards/GSE43955_TH0_VS_TGFB_IL6_TH17_ACT_CD4_TCELL_30H_UP
SCZ	Immunologic_signatures	GSE10240_CTRL_VS_IL17_AND_IL22_STIM_PRIMARY_BRONCHIAL_EPITHELIAL_CELLS_UP	198	3	0.18556	0.491932	ESPL1:CENPM:WDR55	http://www.gsea-msigdb.org/gsea/msigdb/cards/GSE10240_CTRL_VS_IL17_AND_IL22_STIM_PRIMARY_BRONCHIAL_EPITHELIAL_CELLS_UP
SCZ	Immunologic_signatures	GSE24210_RESTING_TREG_VS_TCONV_UP	198	3	0.18556	0.491932	SIPA1:FES:ITPR3	http://www.gsea-msigdb.org/gsea/msigdb/cards/GSE24210_RESTING_TREG_VS_TCONV_UP
SCZ	Immunologic_signatures	GSE10273_LOW_IL7_VS_HIGH_IL7_AND_IRF4_IN_IRF4_8_NULL_PRE_BCELL_UP	198	3	0.18556	0.491932	TMTC1:GNL3:KIFC1	http://www.gsea-msigdb.org/gsea/msigdb/cards/GSE10273_LOW_IL7_VS_HIGH_IL7_AND_IRF4_IN_IRF4_8_NULL_PRE_BCELL_UP
SCZ	Immunologic_signatures	GSE40277_EOS_AND_LEF1_TRANSDUCED_VS_CTRL_CD4_TCELL_DN	198	3	0.18556	0.491932	ARHGAP1:FES:CRELD2	http://www.gsea-msigdb.org/gsea/msigdb/cards/GSE40277_EOS_AND_LEF1_TRANSDUCED_VS_CTRL_CD4_TCELL_DN
SCZ	Immunologic_signatures	GSE411_UNSTIM_VS_100MIN_IL6_STIM_SOCS3_KO_MACROPHAGE_UP	198	3	0.18556	0.491932	SDCCAG8:TP53BP1:FES	http://www.gsea-msigdb.org/gsea/msigdb/cards/GSE411_UNSTIM_VS_100MIN_IL6_STIM_SOCS3_KO_MACROPHAGE_UP
SCZ	Immunologic_signatures	GSE45837_WT_VS_GFI1_KO_PDC_DN	198	3	0.18556	0.491932	ARL6IP4:NDUFA2:SRPK2	http://www.gsea-msigdb.org/gsea/msigdb/cards/GSE45837_WT_VS_GFI1_KO_PDC_DN
SCZ	Immunologic_signatures	GSE15330_WT_VS_IKAROS_KO_GRANULOCYTE_MONOCYTE_PROGENITOR_UP	198	3	0.18556	0.491932	HIP1R:RILPL2:TP53BP1	http://www.gsea-msigdb.org/gsea/msigdb/cards/GSE15330_WT_VS_IKAROS_KO_GRANULOCYTE_MONOCYTE_PROGENITOR_UP
SCZ	Immunologic_signatures	GSE17721_0.5H_VS_24H_PAM3CSK4_BMDC_UP	198	3	0.18556	0.491932	DOCK1:ARHGAP1:SND1	http://www.gsea-msigdb.org/gsea/msigdb/cards/GSE17721_0.5H_VS_24H_PAM3CSK4_BMDC_UP
SCZ	Immunologic_signatures	GSE17721_4_VS_24H_CPG_BMDC_UP	198	3	0.18556	0.491932	PPP4C:FOXP1:PCCB	http://www.gsea-msigdb.org/gsea/msigdb/cards/GSE17721_4_VS_24H_CPG_BMDC_UP
SCZ	Immunologic_signatures	GSE2770_UNTREATED_VS_ACT_CD4_TCELL_6H_DN	198	3	0.18556	0.491932	RFTN2:TBC1D5:ITPR3	http://www.gsea-msigdb.org/gsea/msigdb/cards/GSE2770_UNTREATED_VS_ACT_CD4_TCELL_6H_DN
SCZ	Immunologic_signatures	GSE15330_WT_VS_IKAROS_KO_LYMPHOID_MULTIPOTENT_PROGENITOR_UP	198	3	0.18556	0.491932	DGKZ:PCNXL3:ABCB9	http://www.gsea-msigdb.org/gsea/msigdb/cards/GSE15330_WT_VS_IKAROS_KO_LYMPHOID_MULTIPOTENT_PROGENITOR_UP
SCZ	Immunologic_signatures	GSE14308_TH2_VS_TH1_UP	198	3	0.18556	0.491932	CORO7:PLCL1:LSM1	http://www.gsea-msigdb.org/gsea/msigdb/cards/GSE14308_TH2_VS_TH1_UP
SCZ	Immunologic_signatures	GSE46606_IRF4MID_VS_WT_CD40L_IL2_IL5_DAY1_STIMULATED_BCELL_UP	198	3	0.18556	0.491932	DGKZ:FTSJ2:GIGYF1	http://www.gsea-msigdb.org/gsea/msigdb/cards/GSE46606_IRF4MID_VS_WT_CD40L_IL2_IL5_DAY1_STIMULATED_BCELL_UP
SCZ	Immunologic_signatures	GSE7568_CTRL_VS_24H_TGFB_TREATED_MACROPHAGES_WITH_IL4_AND_DEXAMETHASONE_DN	198	3	0.18556	0.491932	NRGN:RHCG:HSBP1L1	http://www.gsea-msigdb.org/gsea/msigdb/cards/GSE7568_CTRL_VS_24H_TGFB_TREATED_MACROPHAGES_WITH_IL4_AND_DEXAMETHASONE_DN
SCZ	Immunologic_signatures	GSE5542_IFNG_VS_IFNA_AND_IFNG_TREATED_EPITHELIAL_CELLS_24H_UP	198	3	0.18556	0.491932	NDUFA13:SPATS2L:ZBTB22	http://www.gsea-msigdb.org/gsea/msigdb/cards/GSE5542_IFNG_VS_IFNA_AND_IFNG_TREATED_EPITHELIAL_CELLS_24H_UP
SCZ	Immunologic_signatures	GSE33424_CD161_HIGH_VS_NEG_CD8_TCELL_DN	198	3	0.18556	0.491932	MPHOSPH9:TSSC1:NDUFA2	http://www.gsea-msigdb.org/gsea/msigdb/cards/GSE33424_CD161_HIGH_VS_NEG_CD8_TCELL_DN
SCZ	Immunologic_signatures	GSE43955_TGFB_IL6_VS_TGFB_IL6_IL23_TH17_ACT_CD4_TCELL_52H_DN	198	3	0.18556	0.491932	CUL3:COL11A2:RNF38	http://www.gsea-msigdb.org/gsea/msigdb/cards/GSE43955_TGFB_IL6_VS_TGFB_IL6_IL23_TH17_ACT_CD4_TCELL_52H_DN
SCZ	Immunologic_signatures	GSE1112_OT1_VS_HY_CD8AB_THYMOCYTE_RTOC_CULTURE_DN	198	3	0.18556	0.491932	ZNF664:NT5DC2:TKT	http://www.gsea-msigdb.org/gsea/msigdb/cards/GSE1112_OT1_VS_HY_CD8AB_THYMOCYTE_RTOC_CULTURE_DN
SCZ	Immunologic_signatures	GSE23502_WT_VS_HDC_KO_MYELOID_DERIVED_SUPPRESSOR_CELL_COLON_TUMOR_DN	198	3	0.18556	0.491932	CHRNB4:FOXP1:IMMP2L	http://www.gsea-msigdb.org/gsea/msigdb/cards/GSE23502_WT_VS_HDC_KO_MYELOID_DERIVED_SUPPRESSOR_CELL_COLON_TUMOR_DN
SCZ	Immunologic_signatures	GSE17721_POLYIC_VS_GARDIQUIMOD_4H_BMDC_DN	198	3	0.18556	0.491932	FURIN:IRF3:MAN2A1	http://www.gsea-msigdb.org/gsea/msigdb/cards/GSE17721_POLYIC_VS_GARDIQUIMOD_4H_BMDC_DN
SCZ	Immunologic_signatures	GSE22601_DOUBLE_NEGATIVE_VS_DOUBLE_POSITIVE_THYMOCYTE_DN	198	3	0.18556	0.491932	SLC39A1:CACNB2:GNL3	http://www.gsea-msigdb.org/gsea/msigdb/cards/GSE22601_DOUBLE_NEGATIVE_VS_DOUBLE_POSITIVE_THYMOCYTE_DN
SCZ	Immunologic_signatures	GSE19923_HEB_KO_VS_HEB_AND_E2A_KO_DP_THYMOCYTE_DN	198	3	0.18556	0.491932	NAB2:FURIN:CUL3	http://www.gsea-msigdb.org/gsea/msigdb/cards/GSE19923_HEB_KO_VS_HEB_AND_E2A_KO_DP_THYMOCYTE_DN
SCZ	Immunologic_signatures	GSE27786_LSK_VS_BCELL_UP	198	3	0.18556	0.491932	PQLC1:NAGA:NISCH	http://www.gsea-msigdb.org/gsea/msigdb/cards/GSE27786_LSK_VS_BCELL_UP
SCZ	Immunologic_signatures	GSE17721_POLYIC_VS_PAM3CSK4_6H_BMDC_UP	198	3	0.18556	0.491932	DOCK1:NDRG4:QPCT	http://www.gsea-msigdb.org/gsea/msigdb/cards/GSE17721_POLYIC_VS_PAM3CSK4_6H_BMDC_UP
SCZ	Immunologic_signatures	GSE36078_WT_VS_IL1R_KO_LUNG_DC_UP	198	3	0.18556	0.491932	NAB2:ABCB9:FES	http://www.gsea-msigdb.org/gsea/msigdb/cards/GSE36078_WT_VS_IL1R_KO_LUNG_DC_UP
SCZ	Immunologic_signatures	GSE36078_UNTREATED_VS_AD5_T425A_HEXON_INF_IL1R_KO_MOUSE_LUNG_DC_UP	198	3	0.18556	0.491932	ARTN:PRRG2:TBC1D5	http://www.gsea-msigdb.org/gsea/msigdb/cards/GSE36078_UNTREATED_VS_AD5_T425A_HEXON_INF_IL1R_KO_MOUSE_LUNG_DC_UP
SCZ	Immunologic_signatures	GSE45365_NK_CELL_VS_BCELL_UP	198	3	0.18556	0.491932	CRELD2:GNL3:CYP7B1	http://www.gsea-msigdb.org/gsea/msigdb/cards/GSE45365_NK_CELL_VS_BCELL_UP
SCZ	Immunologic_signatures	GSE40274_FOXP3_VS_FOXP3_AND_IRF4_TRANSDUCED_ACTIVATED_CD4_TCELL_DN	198	3	0.18556	0.491932	PLCL1:PABPC1L:MAN2A1	http://www.gsea-msigdb.org/gsea/msigdb/cards/GSE40274_FOXP3_VS_FOXP3_AND_IRF4_TRANSDUCED_ACTIVATED_CD4_TCELL_DN
SCZ	Immunologic_signatures	GSE10094_LCMV_VS_LISTERIA_IND_EFF_CD4_TCELL_DN	198	3	0.18556	0.491932	FUT2:TLR9:TLR9:DND1	http://www.gsea-msigdb.org/gsea/msigdb/cards/GSE10094_LCMV_VS_LISTERIA_IND_EFF_CD4_TCELL_DN
SCZ	Immunologic_signatures	GSE36078_WT_VS_IL1R_KO_LUNG_DC_AFTER_AD5_INF_DN	198	3	0.18556	0.491932	NMB:PRKCB:IMMP2L	http://www.gsea-msigdb.org/gsea/msigdb/cards/GSE36078_WT_VS_IL1R_KO_LUNG_DC_AFTER_AD5_INF_DN
SCZ	Immunologic_signatures	GSE14308_TH17_VS_INDUCED_TREG_UP	198	3	0.18556	0.491932	CCDC92:NDUFA13:RNF38	http://www.gsea-msigdb.org/gsea/msigdb/cards/GSE14308_TH17_VS_INDUCED_TREG_UP
SCZ	Immunologic_signatures	GSE20366_CD103_KLRG1_DP_VS_DN_TREG_UP	198	3	0.18556	0.491932	PTPRF:NGF:IMMP2L	http://www.gsea-msigdb.org/gsea/msigdb/cards/GSE20366_CD103_KLRG1_DP_VS_DN_TREG_UP
SCZ	Immunologic_signatures	GSE2405_0H_VS_24H_A_PHAGOCYTOPHILUM_STIM_NEUTROPHIL_DN	198	3	0.18556	0.491932	DPYD:CACNB2:ESAM	http://www.gsea-msigdb.org/gsea/msigdb/cards/GSE2405_0H_VS_24H_A_PHAGOCYTOPHILUM_STIM_NEUTROPHIL_DN
SCZ	Immunologic_signatures	GSE22601_DOUBLE_POSITIVE_VS_CD8_SINGLE_POSITIVE_THYMOCYTE_UP	198	3	0.18556	0.491932	YPEL3:FOXP1:WHSC1L1	http://www.gsea-msigdb.org/gsea/msigdb/cards/GSE22601_DOUBLE_POSITIVE_VS_CD8_SINGLE_POSITIVE_THYMOCYTE_UP
SCZ	Immunologic_signatures	GSE24574_BCL6_HIGH_TFH_VS_TFH_CD4_TCELL_DN	198	3	0.18556	0.491932	DGKZ:CD47:RXRB	http://www.gsea-msigdb.org/gsea/msigdb/cards/GSE24574_BCL6_HIGH_TFH_VS_TFH_CD4_TCELL_DN
SCZ	Immunologic_signatures	GSE22935_WT_VS_MYD88_KO_MACROPHAGE_UP	198	3	0.18556	0.491932	ESPL1:FES:CYP7B1	http://www.gsea-msigdb.org/gsea/msigdb/cards/GSE22935_WT_VS_MYD88_KO_MACROPHAGE_UP
SCZ	Immunologic_signatures	GSE7852_TREG_VS_TCONV_FAT_DN	198	3	0.18556	0.491932	RERE:PRKCB:CPNE7	http://www.gsea-msigdb.org/gsea/msigdb/cards/GSE7852_TREG_VS_TCONV_FAT_DN
SCZ	Immunologic_signatures	GSE2405_HEAT_KILLED_LYSATE_VS_LIVE_A_PHAGOCYTOPHILUM_STIM_NEUTROPHIL_24H_DN	198	3	0.18556	0.491932	TRMT61A:DPEP1:YJEFN3	http://www.gsea-msigdb.org/gsea/msigdb/cards/GSE2405_HEAT_KILLED_LYSATE_VS_LIVE_A_PHAGOCYTOPHILUM_STIM_NEUTROPHIL_24H_DN
SCZ	Immunologic_signatures	GSE5589_WT_VS_IL6_KO_LPS_AND_IL6_STIM_MACROPHAGE_45MIN_UP	198	3	0.18556	0.491932	RTN1:CHRNA3:PRKCB	http://www.gsea-msigdb.org/gsea/msigdb/cards/GSE5589_WT_VS_IL6_KO_LPS_AND_IL6_STIM_MACROPHAGE_45MIN_UP
SCZ	Immunologic_signatures	GSE5589_IL6_KO_VS_IL10_KO_LPS_AND_IL10_STIM_MACROPHAGE_45MIN_DN	198	3	0.18556	0.491932	DGKZ:TMEM110:MAN2A1	http://www.gsea-msigdb.org/gsea/msigdb/cards/GSE5589_IL6_KO_VS_IL10_KO_LPS_AND_IL10_STIM_MACROPHAGE_45MIN_DN
SCZ	Immunologic_signatures	GSE3982_CTRL_VS_LPS_48H_DC_UP	198	3	0.18556	0.491932	CCDC92:NMB:FUT2	http://www.gsea-msigdb.org/gsea/msigdb/cards/GSE3982_CTRL_VS_LPS_48H_DC_UP
SCZ	Immunologic_signatures	GSE42021_TCONV_PLN_VS_CD24LO_TCONV_THYMUS_DN	198	3	0.18556	0.491932	CPEB1:PRKCB:DLX2	http://www.gsea-msigdb.org/gsea/msigdb/cards/GSE42021_TCONV_PLN_VS_CD24LO_TCONV_THYMUS_DN
SCZ	Immunologic_signatures	GSE3982_MAC_VS_EFF_MEMORY_CD4_TCELL_UP	198	3	0.18556	0.491932	NRGN:ABCB9:QPCT	http://www.gsea-msigdb.org/gsea/msigdb/cards/GSE3982_MAC_VS_EFF_MEMORY_CD4_TCELL_UP
SCZ	Immunologic_signatures	GSE3920_UNTREATED_VS_IFNB_TREATED_ENDOTHELIAL_CELL_UP	198	3	0.18556	0.491932	RERE:SMG6:WHSC1L1	http://www.gsea-msigdb.org/gsea/msigdb/cards/GSE3920_UNTREATED_VS_IFNB_TREATED_ENDOTHELIAL_CELL_UP
SCZ	Immunologic_signatures	GSE22886_NAIVE_CD4_TCELL_VS_MEMORY_TCELL_DN	198	3	0.18556	0.491932	HMOX2:GLT8D1:NEK4	http://www.gsea-msigdb.org/gsea/msigdb/cards/GSE22886_NAIVE_CD4_TCELL_VS_MEMORY_TCELL_DN
SCZ	Immunologic_signatures	GSE32986_UNSTIM_VS_CURDLAN_LOWDOSE_STIM_DC_UP	198	3	0.18556	0.491932	PSMA4:CRELD2:SND1	http://www.gsea-msigdb.org/gsea/msigdb/cards/GSE32986_UNSTIM_VS_CURDLAN_LOWDOSE_STIM_DC_UP
SCZ	Immunologic_signatures	GSE17721_CPG_VS_GARDIQUIMOD_6H_BMDC_DN	198	3	0.18556	0.491932	PCNXL3:IRF3:GNL3	http://www.gsea-msigdb.org/gsea/msigdb/cards/GSE17721_CPG_VS_GARDIQUIMOD_6H_BMDC_DN
SCZ	Immunologic_signatures	GSE17721_0.5H_VS_8H_PAM3CSK4_BMDC_UP	198	3	0.18556	0.491932	PQLC1:MUSTN1:BAK1	http://www.gsea-msigdb.org/gsea/msigdb/cards/GSE17721_0.5H_VS_8H_PAM3CSK4_BMDC_UP
SCZ	Immunologic_signatures	GSE27786_CD4_TCELL_VS_NEUTROPHIL_UP	198	3	0.18556	0.491932	NFATC3:TSSC1:CYP2D6	http://www.gsea-msigdb.org/gsea/msigdb/cards/GSE27786_CD4_TCELL_VS_NEUTROPHIL_UP
SCZ	Immunologic_signatures	GSE5589_WT_VS_IL10_KO_LPS_AND_IL6_STIM_MACROPHAGE_45MIN_DN	198	3	0.18556	0.491932	GATAD2B:PITPNM2:BCL11B	http://www.gsea-msigdb.org/gsea/msigdb/cards/GSE5589_WT_VS_IL10_KO_LPS_AND_IL6_STIM_MACROPHAGE_45MIN_DN
SCZ	Immunologic_signatures	GSE9037_WT_VS_IRAK4_KO_LPS_1H_STIM_BMDM_DN	198	3	0.18556	0.491932	CHRNB4:CRELD2:MUSTN1	http://www.gsea-msigdb.org/gsea/msigdb/cards/GSE9037_WT_VS_IRAK4_KO_LPS_1H_STIM_BMDM_DN
SCZ	Immunologic_signatures	GSE21670_IL6_VS_TGFB_AND_IL6_TREATED_STAT3_KO_CD4_TCELL_DN	198	3	0.18556	0.491932	TMX2:GDNF:ZKSCAN3	http://www.gsea-msigdb.org/gsea/msigdb/cards/GSE21670_IL6_VS_TGFB_AND_IL6_TREATED_STAT3_KO_CD4_TCELL_DN
SCZ	Immunologic_signatures	GSE17721_PAM3CSK4_VS_CPG_16H_BMDC_DN	198	3	0.18556	0.491932	DENND4B:RHCG:DPEP1	http://www.gsea-msigdb.org/gsea/msigdb/cards/GSE17721_PAM3CSK4_VS_CPG_16H_BMDC_DN
SCZ	Immunologic_signatures	GSE22886_UNSTIM_VS_STIM_MEMORY_TCELL_DN	198	3	0.18556	0.491932	NEK4:TMEM110:KIFC1	http://www.gsea-msigdb.org/gsea/msigdb/cards/GSE22886_UNSTIM_VS_STIM_MEMORY_TCELL_DN
SCZ	Immunologic_signatures	GSE17721_PAM3CSK4_VS_CPG_6H_BMDC_DN	198	3	0.18556	0.491932	CCDC92:FANCA:GATAD2A	http://www.gsea-msigdb.org/gsea/msigdb/cards/GSE17721_PAM3CSK4_VS_CPG_6H_BMDC_DN
SCZ	Immunologic_signatures	GSE32164_RESTING_DIFFERENTIATED_VS_CMYC_INHIBITED_MACROPHAGE_DN	198	3	0.18556	0.491932	TUBGCP4:PPP4C:NDUFA2	http://www.gsea-msigdb.org/gsea/msigdb/cards/GSE32164_RESTING_DIFFERENTIATED_VS_CMYC_INHIBITED_MACROPHAGE_DN
SCZ	Immunologic_signatures	GSE34006_UNTREATED_VS_A2AR_AGONIST_TREATED_TREG_DN	198	3	0.18556	0.491932	DPYD:HIP1R:FES	http://www.gsea-msigdb.org/gsea/msigdb/cards/GSE34006_UNTREATED_VS_A2AR_AGONIST_TREATED_TREG_DN
SCZ	Immunologic_signatures	GSE14769_UNSTIM_VS_80MIN_LPS_BMDM_UP	198	3	0.18556	0.491932	TMX2:TUBGCP4:KIAA1919	http://www.gsea-msigdb.org/gsea/msigdb/cards/GSE14769_UNSTIM_VS_80MIN_LPS_BMDM_UP
SCZ	Immunologic_signatures	GSE17186_MEMORY_VS_NAIVE_BCELL_DN	198	3	0.18556	0.491932	ESPL1:FAM109B:TKT	http://www.gsea-msigdb.org/gsea/msigdb/cards/GSE17186_MEMORY_VS_NAIVE_BCELL_DN
SCZ	Immunologic_signatures	GSE40443_INDUCED_VS_TOTAL_TREG_UP	198	3	0.18556	0.491932	PTPRF:AS3MT:TP53BP1	http://www.gsea-msigdb.org/gsea/msigdb/cards/GSE40443_INDUCED_VS_TOTAL_TREG_UP
SCZ	Immunologic_signatures	GSE3982_EOSINOPHIL_VS_BCELL_UP	198	3	0.18556	0.491932	CACNB2:STAB1:ITIH4	http://www.gsea-msigdb.org/gsea/msigdb/cards/GSE3982_EOSINOPHIL_VS_BCELL_UP
SCZ	Immunologic_signatures	GSE42724_MEMORY_BCELL_VS_PLASMABLAST_DN	198	3	0.18556	0.491932	SIPA1:TKT:PCCB	http://www.gsea-msigdb.org/gsea/msigdb/cards/GSE42724_MEMORY_BCELL_VS_PLASMABLAST_DN
SCZ	Immunologic_signatures	GSE360_T_GONDII_VS_B_MALAYI_LOW_DOSE_MAC_DN	198	3	0.18556	0.491932	RERE:DOCK1:BAG5	http://www.gsea-msigdb.org/gsea/msigdb/cards/GSE360_T_GONDII_VS_B_MALAYI_LOW_DOSE_MAC_DN
SCZ	Immunologic_signatures	GSE17721_LPS_VS_POLYIC_8H_BMDC_UP	198	3	0.18556	0.491932	TP53BP1:NGEF:GNL3	http://www.gsea-msigdb.org/gsea/msigdb/cards/GSE17721_LPS_VS_POLYIC_8H_BMDC_UP
SCZ	Immunologic_signatures	GSE24142_EARLY_THYMIC_PROGENITOR_VS_DN3_THYMOCYTE_DN	198	3	0.18556	0.491932	PTPRF:BCL11B:PRKCB	http://www.gsea-msigdb.org/gsea/msigdb/cards/GSE24142_EARLY_THYMIC_PROGENITOR_VS_DN3_THYMOCYTE_DN
SCZ	Immunologic_signatures	GSE17721_0.5H_VS_12H_POLYIC_BMDC_DN	198	3	0.18556	0.491932	PSMA4:NGEF:CD47	http://www.gsea-msigdb.org/gsea/msigdb/cards/GSE17721_0.5H_VS_12H_POLYIC_BMDC_DN
SCZ	Immunologic_signatures	GSE35543_IN_VIVO_NTREG_VS_IN_VITRO_ITREG_UP	198	3	0.18556	0.491932	CACNB2:IMMP2L:CYP7B1	http://www.gsea-msigdb.org/gsea/msigdb/cards/GSE35543_IN_VIVO_NTREG_VS_IN_VITRO_ITREG_UP
SCZ	Immunologic_signatures	GSE17186_BLOOD_VS_CORD_BLOOD_CD21LOW_TRANSITIONAL_BCELL_UP	198	3	0.18556	0.491932	ABCB9:NFATC3:RNF38	http://www.gsea-msigdb.org/gsea/msigdb/cards/GSE17186_BLOOD_VS_CORD_BLOOD_CD21LOW_TRANSITIONAL_BCELL_UP
SCZ	Immunologic_signatures	GSE20366_CD103_POS_VS_CD103_KLRG1_DP_TREG_UP	198	3	0.18556	0.491932	NGF:VASN:MGAT3	http://www.gsea-msigdb.org/gsea/msigdb/cards/GSE20366_CD103_POS_VS_CD103_KLRG1_DP_TREG_UP
SCZ	Immunologic_signatures	GSE40441_NRP1_POS_INDUCED_TREG_VS_NRP1_NEG_NATURAL_TREG_DN	198	3	0.18556	0.491932	PLEKHO1:BCL11B:TSSC1	http://www.gsea-msigdb.org/gsea/msigdb/cards/GSE40441_NRP1_POS_INDUCED_TREG_VS_NRP1_NEG_NATURAL_TREG_DN
SCZ	Immunologic_signatures	GSE24210_TCONV_VS_TREG_DN	198	3	0.18556	0.491932	RTN1:PQLC1:GLT8D1	http://www.gsea-msigdb.org/gsea/msigdb/cards/GSE24210_TCONV_VS_TREG_DN
SCZ	Immunologic_signatures	GSE41867_DAY8_VS_DAY15_LCMV_CLONE13_EFFECTOR_CD8_TCELL_DN	198	3	0.18556	0.491932	QPCT:CENPM:NDUFA2	http://www.gsea-msigdb.org/gsea/msigdb/cards/GSE41867_DAY8_VS_DAY15_LCMV_CLONE13_EFFECTOR_CD8_TCELL_DN
SCZ	Immunologic_signatures	GSE9601_NFKB_INHIBITOR_VS_PI3K_INHIBITOR_TREATED_HCMV_INF_MONOCYTE_DN	198	3	0.18556	0.491932	FURIN:CILP2:TAPBP	http://www.gsea-msigdb.org/gsea/msigdb/cards/GSE9601_NFKB_INHIBITOR_VS_PI3K_INHIBITOR_TREATED_HCMV_INF_MONOCYTE_DN
SCZ	Immunologic_signatures	GSE40274_FOXP3_VS_FOXP3_AND_LEF1_TRANSDUCED_ACTIVATED_CD4_TCELL_DN	198	3	0.18556	0.491932	FES:SPATS2L:GDNF	http://www.gsea-msigdb.org/gsea/msigdb/cards/GSE40274_FOXP3_VS_FOXP3_AND_LEF1_TRANSDUCED_ACTIVATED_CD4_TCELL_DN
SCZ	Immunologic_signatures	GSE45365_CTRL_VS_MCMV_INFECTION_NK_CELL_UP	198	3	0.18556	0.491932	NT5C2:PRR12:FAM83D	http://www.gsea-msigdb.org/gsea/msigdb/cards/GSE45365_CTRL_VS_MCMV_INFECTION_NK_CELL_UP
SCZ	Immunologic_signatures	GSE24142_EARLY_THYMIC_PROGENITOR_VS_DN2_THYMOCYTE_ADULT_DN	198	3	0.18556	0.491932	PTPRF:BCL11B:PCCB	http://www.gsea-msigdb.org/gsea/msigdb/cards/GSE24142_EARLY_THYMIC_PROGENITOR_VS_DN2_THYMOCYTE_ADULT_DN
SCZ	Immunologic_signatures	GSE23321_CD8_STEM_CELL_MEMORY_VS_EFFECTOR_MEMORY_CD8_TCELL_DN	199	3	0.187438	0.491932	MLF2:FURIN:ITPR3	http://www.gsea-msigdb.org/gsea/msigdb/cards/GSE23321_CD8_STEM_CELL_MEMORY_VS_EFFECTOR_MEMORY_CD8_TCELL_DN
SCZ	Immunologic_signatures	GSE17721_PAM3CSK4_VS_CPG_12H_BMDC_UP	199	3	0.187438	0.491932	NAB2:CDK2AP1:YPEL3	http://www.gsea-msigdb.org/gsea/msigdb/cards/GSE17721_PAM3CSK4_VS_CPG_12H_BMDC_UP
SCZ	Immunologic_signatures	GSE10239_NAIVE_VS_DAY4.5_EFF_CD8_TCELL_DN	199	3	0.187438	0.491932	RILPL2:DOC2A:CRELD2	http://www.gsea-msigdb.org/gsea/msigdb/cards/GSE10239_NAIVE_VS_DAY4.5_EFF_CD8_TCELL_DN
SCZ	Immunologic_signatures	GSE7852_THYMUS_VS_FAT_TCONV_UP	199	3	0.187438	0.491932	PTPRF:ZNF592:TSSC1	http://www.gsea-msigdb.org/gsea/msigdb/cards/GSE7852_THYMUS_VS_FAT_TCONV_UP
SCZ	Immunologic_signatures	GSE30962_ACUTE_VS_CHRONIC_LCMV_PRIMARY_INF_CD8_TCELL_DN	199	3	0.187438	0.491932	NRGN:CDK2AP1:GNL3	http://www.gsea-msigdb.org/gsea/msigdb/cards/GSE30962_ACUTE_VS_CHRONIC_LCMV_PRIMARY_INF_CD8_TCELL_DN
SCZ	Immunologic_signatures	GSE32533_WT_VS_MIR17_KO_ACT_CD4_TCELL_UP	199	3	0.187438	0.491932	GIT2:DPYSL5:ITIH4	http://www.gsea-msigdb.org/gsea/msigdb/cards/GSE32533_WT_VS_MIR17_KO_ACT_CD4_TCELL_UP
SCZ	Immunologic_signatures	GSE9960_GRAM_POS_VS_GRAM_NEG_AND_POS_SEPSIS_PBMC_UP	199	3	0.187438	0.491932	RERE:RBM26:FES	http://www.gsea-msigdb.org/gsea/msigdb/cards/GSE9960_GRAM_POS_VS_GRAM_NEG_AND_POS_SEPSIS_PBMC_UP
SCZ	Immunologic_signatures	GSE32986_UNSTIM_VS_CURDLAN_HIGHDOSE_STIM_DC_DN	199	3	0.187438	0.491932	TRIM8:YPEL3:RNF38	http://www.gsea-msigdb.org/gsea/msigdb/cards/GSE32986_UNSTIM_VS_CURDLAN_HIGHDOSE_STIM_DC_DN
SCZ	Immunologic_signatures	GSE14699_NAIVE_VS_DELETIONAL_TOLERANCE_CD8_TCELL_DN	199	3	0.187438	0.491932	PLEKHO1:NFATC3:FOXP1	http://www.gsea-msigdb.org/gsea/msigdb/cards/GSE14699_NAIVE_VS_DELETIONAL_TOLERANCE_CD8_TCELL_DN
SCZ	Immunologic_signatures	GSE7460_TREG_VS_TCONV_ACT_UP	199	3	0.187438	0.491932	TUBGCP4:FES:CENPM	http://www.gsea-msigdb.org/gsea/msigdb/cards/GSE7460_TREG_VS_TCONV_ACT_UP
SCZ	Immunologic_signatures	GSE17721_POLYIC_VS_GARDIQUIMOD_12H_BMDC_DN	199	3	0.187438	0.491932	ARTN:DGKZ:TRIM27	http://www.gsea-msigdb.org/gsea/msigdb/cards/GSE17721_POLYIC_VS_GARDIQUIMOD_12H_BMDC_DN
SCZ	Immunologic_signatures	GSE7460_CD8_TCELL_VS_CD4_TCELL_ACT_UP	199	3	0.187438	0.491932	RILPL2:PRRG2:FAM109B	http://www.gsea-msigdb.org/gsea/msigdb/cards/GSE7460_CD8_TCELL_VS_CD4_TCELL_ACT_UP
SCZ	Immunologic_signatures	GSE27786_CD4_TCELL_VS_NKCELL_UP	199	3	0.187438	0.491932	DGKZ:CDK10:CYP2D6	http://www.gsea-msigdb.org/gsea/msigdb/cards/GSE27786_CD4_TCELL_VS_NKCELL_UP
SCZ	Immunologic_signatures	GSE369_SOCS3_KO_VS_WT_LIVER_UP	199	3	0.187438	0.491932	PSMA4:CRELD2:WDR55	http://www.gsea-msigdb.org/gsea/msigdb/cards/GSE369_SOCS3_KO_VS_WT_LIVER_UP
SCZ	Immunologic_signatures	GSE4748_CTRL_VS_LPS_STIM_DC_3H_DN	199	3	0.187438	0.491932	CCDC92:CYP2D6:FTSJ2	http://www.gsea-msigdb.org/gsea/msigdb/cards/GSE4748_CTRL_VS_LPS_STIM_DC_3H_DN
SCZ	Immunologic_signatures	GSE13306_LAMINA_PROPRIA_VS_SPLEEN_TREG_UP	199	3	0.187438	0.491932	ARHGAP1:ZNF592:PLCL1	http://www.gsea-msigdb.org/gsea/msigdb/cards/GSE13306_LAMINA_PROPRIA_VS_SPLEEN_TREG_UP
SCZ	Immunologic_signatures	GSE21546_WT_VS_ELK1_KO_DP_THYMOCYTES_DN	199	3	0.187438	0.491932	DGKZ:CCDC92:CHRNA3	http://www.gsea-msigdb.org/gsea/msigdb/cards/GSE21546_WT_VS_ELK1_KO_DP_THYMOCYTES_DN
SCZ	Immunologic_signatures	GSE17812_WT_VS_THPOK_KO_MEMORY_CD8_TCELL_DN	199	3	0.187438	0.491932	DOCK1:PRKCB:IMMP2L	http://www.gsea-msigdb.org/gsea/msigdb/cards/GSE17812_WT_VS_THPOK_KO_MEMORY_CD8_TCELL_DN
SCZ	Immunologic_signatures	GSE3982_DC_VS_MAC_DN	199	3	0.187438	0.491932	TMEM180:TMX2:CHRNB4	http://www.gsea-msigdb.org/gsea/msigdb/cards/GSE3982_DC_VS_MAC_DN
SCZ	Immunologic_signatures	GSE17721_POLYIC_VS_GARDIQUIMOD_16H_BMDC_UP	199	3	0.187438	0.491932	PLEKHO1:DPYSL5:MAN2A1	http://www.gsea-msigdb.org/gsea/msigdb/cards/GSE17721_POLYIC_VS_GARDIQUIMOD_16H_BMDC_UP
SCZ	Immunologic_signatures	GSE9650_NAIVE_VS_EXHAUSTED_CD8_TCELL_DN	199	3	0.187438	0.491932	DMAP1:NDUFA13:GDNF	http://www.gsea-msigdb.org/gsea/msigdb/cards/GSE9650_NAIVE_VS_EXHAUSTED_CD8_TCELL_DN
SCZ	Immunologic_signatures	GSE23568_ID3_TRANSDUCED_VS_ID3_KO_CD8_TCELL_UP	199	3	0.187438	0.491932	NAB2:ABCB9:PPP4C	http://www.gsea-msigdb.org/gsea/msigdb/cards/GSE23568_ID3_TRANSDUCED_VS_ID3_KO_CD8_TCELL_UP
SCZ	Immunologic_signatures	GSE27786_BCELL_VS_NEUTROPHIL_UP	199	3	0.187438	0.491932	INO80E:NFATC3:TRIM27	http://www.gsea-msigdb.org/gsea/msigdb/cards/GSE27786_BCELL_VS_NEUTROPHIL_UP
SCZ	Immunologic_signatures	GSE36891_UNSTIM_VS_POLYIC_TLR3_STIM_PERITONEAL_MACROPHAGE_DN	199	3	0.187438	0.491932	PPP1R13B:CHRNA5:WHSC1L1	http://www.gsea-msigdb.org/gsea/msigdb/cards/GSE36891_UNSTIM_VS_POLYIC_TLR3_STIM_PERITONEAL_MACROPHAGE_DN
SCZ	Immunologic_signatures	GSE41978_WT_VS_BIM_KO_KLRG1_LOW_EFFECTOR_CD8_TCELL_UP	199	3	0.187438	0.491932	GATAD2A:PRR12:RFTN2	http://www.gsea-msigdb.org/gsea/msigdb/cards/GSE41978_WT_VS_BIM_KO_KLRG1_LOW_EFFECTOR_CD8_TCELL_UP
SCZ	Immunologic_signatures	GSE24210_IL35_TREATED_VS_UNTREATED_TCONV_CD4_TCELL_UP	199	3	0.187438	0.491932	TRIM8:RILPL2:GIGYF1	http://www.gsea-msigdb.org/gsea/msigdb/cards/GSE24210_IL35_TREATED_VS_UNTREATED_TCONV_CD4_TCELL_UP
SCZ	Immunologic_signatures	GSE17721_CTRL_VS_POLYIC_24H_BMDC_DN	199	3	0.187438	0.491932	SLC39A1:PSMA4:CD47	http://www.gsea-msigdb.org/gsea/msigdb/cards/GSE17721_CTRL_VS_POLYIC_24H_BMDC_DN
SCZ	Immunologic_signatures	GSE21380_TFH_VS_GERMINAL_CENTER_TFH_CD4_TCELL_DN	199	3	0.187438	0.491932	KLC1:CDK10:ZMAT2	http://www.gsea-msigdb.org/gsea/msigdb/cards/GSE21380_TFH_VS_GERMINAL_CENTER_TFH_CD4_TCELL_DN
SCZ	Immunologic_signatures	GSE42021_CD24HI_VS_CD24INT_TCONV_THYMUS_UP	199	3	0.187438	0.491932	KLC1:MGAT3:CENPM	http://www.gsea-msigdb.org/gsea/msigdb/cards/GSE42021_CD24HI_VS_CD24INT_TCONV_THYMUS_UP
SCZ	Immunologic_signatures	GSE36888_STAT5_AB_KNOCKIN_VS_WT_TCELL_IL2_TREATED_6H_UP	199	3	0.187438	0.491932	CDK2AP1:NMRAL1:CUL3	http://www.gsea-msigdb.org/gsea/msigdb/cards/GSE36888_STAT5_AB_KNOCKIN_VS_WT_TCELL_IL2_TREATED_6H_UP
SCZ	Immunologic_signatures	GSE20715_WT_VS_TLR4_KO_LUNG_UP	199	3	0.187438	0.491932	ZFYVE21:GATAD2A:CUL3	http://www.gsea-msigdb.org/gsea/msigdb/cards/GSE20715_WT_VS_TLR4_KO_LUNG_UP
SCZ	Immunologic_signatures	GSE10239_NAIVE_VS_KLRG1HIGH_EFF_CD8_TCELL_UP	199	3	0.187438	0.491932	BCL11B:PPP1R13B:ADAL	http://www.gsea-msigdb.org/gsea/msigdb/cards/GSE10239_NAIVE_VS_KLRG1HIGH_EFF_CD8_TCELL_UP
SCZ	Immunologic_signatures	GSE17186_NAIVE_VS_CD21LOW_TRANSITIONAL_BCELL_DN	199	3	0.187438	0.491932	ARHGAP1:NFATC3:RNF38	http://www.gsea-msigdb.org/gsea/msigdb/cards/GSE17186_NAIVE_VS_CD21LOW_TRANSITIONAL_BCELL_DN
SCZ	Immunologic_signatures	GSE42021_CD24HI_VS_CD24LOW_TCONV_THYMUS_UP	199	3	0.187438	0.491932	MLF2:PPP1R16B:NT5DC2	http://www.gsea-msigdb.org/gsea/msigdb/cards/GSE42021_CD24HI_VS_CD24LOW_TCONV_THYMUS_UP
SCZ	Immunologic_signatures	GSE18281_CORTICAL_THYMOCYTE_VS_WHOLE_CORTEX_THYMUS_DN	199	3	0.187438	0.491932	NISCH:STAB1:SRPK2	http://www.gsea-msigdb.org/gsea/msigdb/cards/GSE18281_CORTICAL_THYMOCYTE_VS_WHOLE_CORTEX_THYMUS_DN
SCZ	Immunologic_signatures	GSE17721_PAM3CSK4_VS_GADIQUIMOD_16H_BMDC_DN	199	3	0.187438	0.491932	CYP17A1:PRRG2:CD47	http://www.gsea-msigdb.org/gsea/msigdb/cards/GSE17721_PAM3CSK4_VS_GADIQUIMOD_16H_BMDC_DN
SCZ	Immunologic_signatures	GSE17721_LPS_VS_CPG_6H_BMDC_DN	199	3	0.187438	0.491932	NAB2:ARL6IP4:CCDC92	http://www.gsea-msigdb.org/gsea/msigdb/cards/GSE17721_LPS_VS_CPG_6H_BMDC_DN
SCZ	Immunologic_signatures	GSE26030_TH1_VS_TH17_DAY15_POST_POLARIZATION_DN	199	3	0.187438	0.491932	SLC39A1:QPCT:PABPC1L	http://www.gsea-msigdb.org/gsea/msigdb/cards/GSE26030_TH1_VS_TH17_DAY15_POST_POLARIZATION_DN
SCZ	Immunologic_signatures	GSE411_100MIN_VS_400MIN_IL6_STIM_MACROPHAGE_DN	199	3	0.187438	0.491932	TRMT61A:PSMA4:WDR55	http://www.gsea-msigdb.org/gsea/msigdb/cards/GSE411_100MIN_VS_400MIN_IL6_STIM_MACROPHAGE_DN
SCZ	Immunologic_signatures	GSE17721_POLYIC_VS_PAM3CSK4_2H_BMDC_UP	199	3	0.187438	0.491932	SNX19:OGFOD2:ZKSCAN3	http://www.gsea-msigdb.org/gsea/msigdb/cards/GSE17721_POLYIC_VS_PAM3CSK4_2H_BMDC_UP
SCZ	Immunologic_signatures	GSE17721_CTRL_VS_PAM3CSK4_0.5H_BMDC_UP	199	3	0.187438	0.491932	DPYD:TRIM8:GATAD2A	http://www.gsea-msigdb.org/gsea/msigdb/cards/GSE17721_CTRL_VS_PAM3CSK4_0.5H_BMDC_UP
SCZ	Immunologic_signatures	GSE30083_SP1_VS_SP3_THYMOCYTE_DN	199	3	0.187438	0.491932	RHCG:YPEL3:NFATC3	http://www.gsea-msigdb.org/gsea/msigdb/cards/GSE30083_SP1_VS_SP3_THYMOCYTE_DN
SCZ	Immunologic_signatures	GSE557_WT_VS_I_AB_KO_DC_DN	199	3	0.187438	0.491932	TMEM180:CCDC92:ZNF664	http://www.gsea-msigdb.org/gsea/msigdb/cards/GSE557_WT_VS_I_AB_KO_DC_DN
SCZ	Immunologic_signatures	GSE4142_PLASMA_CELL_VS_GC_BCELL_DN	199	3	0.187438	0.491932	FAM109B:TLR9:TLR9:WDR55	http://www.gsea-msigdb.org/gsea/msigdb/cards/GSE4142_PLASMA_CELL_VS_GC_BCELL_DN
SCZ	Immunologic_signatures	GSE7852_TREG_VS_TCONV_FAT_UP	199	3	0.187438	0.491932	SLC39A1:PQLC1:PLCL1	http://www.gsea-msigdb.org/gsea/msigdb/cards/GSE7852_TREG_VS_TCONV_FAT_UP
SCZ	Immunologic_signatures	GSE15330_HSC_VS_GRANULOCYTE_MONOCYTE_PROGENITOR_IKAROS_KO_UP	199	3	0.187438	0.491932	FURIN:FES:NEK4	http://www.gsea-msigdb.org/gsea/msigdb/cards/GSE15330_HSC_VS_GRANULOCYTE_MONOCYTE_PROGENITOR_IKAROS_KO_UP
SCZ	Immunologic_signatures	GSE19941_UNSTIM_VS_LPS_AND_IL10_STIM_IL10_KO_NFKBP50_KO_MACROPHAGE_DN	199	3	0.187438	0.491932	RERE:TMEM180:PPP4C	http://www.gsea-msigdb.org/gsea/msigdb/cards/GSE19941_UNSTIM_VS_LPS_AND_IL10_STIM_IL10_KO_NFKBP50_KO_MACROPHAGE_DN
SCZ	Immunologic_signatures	GSE2770_UNTREATED_VS_IL4_TREATED_ACT_CD4_TCELL_48H_DN	199	3	0.187438	0.491932	ESPL1:CENPM:CRELD2	http://www.gsea-msigdb.org/gsea/msigdb/cards/GSE2770_UNTREATED_VS_IL4_TREATED_ACT_CD4_TCELL_48H_DN
SCZ	Immunologic_signatures	GSE17186_NAIVE_VS_CD21LOW_TRANSITIONAL_BCELL_CORD_BLOOD_DN	199	3	0.187438	0.491932	ESPL1:NMRAL1:PRKCB	http://www.gsea-msigdb.org/gsea/msigdb/cards/GSE17186_NAIVE_VS_CD21LOW_TRANSITIONAL_BCELL_CORD_BLOOD_DN
SCZ	Immunologic_signatures	GSE15330_LYMPHOID_MULTIPOTENT_VS_MEGAKARYOCYTE_ERYTHROID_PROGENITOR_UP	199	3	0.187438	0.491932	QPCT:TAPBP:SRPK2	http://www.gsea-msigdb.org/gsea/msigdb/cards/GSE15330_LYMPHOID_MULTIPOTENT_VS_MEGAKARYOCYTE_ERYTHROID_PROGENITOR_UP
SCZ	Immunologic_signatures	GSE9650_EXHAUSTED_VS_MEMORY_CD8_TCELL_DN	199	3	0.187438	0.491932	RERE:PRKCB:ITIH4	http://www.gsea-msigdb.org/gsea/msigdb/cards/GSE9650_EXHAUSTED_VS_MEMORY_CD8_TCELL_DN
SCZ	Immunologic_signatures	GSE19888_ADENOSINE_A3R_INH_PRETREAT_AND_ACT_BY_A3R_VS_A3R_INH_AND_TCELL_MEMBRANES_ACT_MAST_CELL_DN	199	3	0.187438	0.491932	GIT2:IMMP2L:RNF38	http://www.gsea-msigdb.org/gsea/msigdb/cards/GSE19888_ADENOSINE_A3R_INH_PRETREAT_AND_ACT_BY_A3R_VS_A3R_INH_AND_TCELL_MEMBRANES_ACT_MAST_CELL_DN
SCZ	Immunologic_signatures	GSE17186_MEMORY_VS_CD21LOW_TRANSITIONAL_BCELL_DN	199	3	0.187438	0.491932	PITPNM2:CHRNA5:PRKCB	http://www.gsea-msigdb.org/gsea/msigdb/cards/GSE17186_MEMORY_VS_CD21LOW_TRANSITIONAL_BCELL_DN
SCZ	Immunologic_signatures	GSE27786_CD4_TCELL_VS_MONO_MAC_DN	199	3	0.187438	0.491932	SIPA1:CCDC92:CENPM	http://www.gsea-msigdb.org/gsea/msigdb/cards/GSE27786_CD4_TCELL_VS_MONO_MAC_DN
SCZ	Immunologic_signatures	GSE29164_CD8_TCELL_VS_CD8_TCELL_AND_IL12_TREATED_MELANOMA_DAY7_UP	199	3	0.187438	0.491932	RERE:DOCK1:ZFYVE21	http://www.gsea-msigdb.org/gsea/msigdb/cards/GSE29164_CD8_TCELL_VS_CD8_TCELL_AND_IL12_TREATED_MELANOMA_DAY7_UP
SCZ	Immunologic_signatures	GSE13493_CD4INTCD8POS_VS_CD8POS_THYMOCYTE_UP	199	3	0.187438	0.491932	RTN1:NMB:PRKCB	http://www.gsea-msigdb.org/gsea/msigdb/cards/GSE13493_CD4INTCD8POS_VS_CD8POS_THYMOCYTE_UP
SCZ	Immunologic_signatures	GSE17721_CTRL_VS_POLYIC_12H_BMDC_DN	199	3	0.187438	0.491932	PSMA4:CENPM:CD47	http://www.gsea-msigdb.org/gsea/msigdb/cards/GSE17721_CTRL_VS_POLYIC_12H_BMDC_DN
SCZ	Immunologic_signatures	GSE17721_LPS_VS_POLYIC_12H_BMDC_UP	199	3	0.187438	0.491932	NFATC3:GNL3:TRIM27	http://www.gsea-msigdb.org/gsea/msigdb/cards/GSE17721_LPS_VS_POLYIC_12H_BMDC_UP
SCZ	Immunologic_signatures	GSE17721_PAM3CSK4_VS_CPG_2H_BMDC_UP	199	3	0.187438	0.491932	CNNM2:MPHOSPH9:DOC2A	http://www.gsea-msigdb.org/gsea/msigdb/cards/GSE17721_PAM3CSK4_VS_CPG_2H_BMDC_UP
SCZ	Immunologic_signatures	GSE557_CIITA_KO_VS_I_AB_KO_DC_DN	199	3	0.187438	0.491932	CDK2AP1:ZMAT2:LSM1	http://www.gsea-msigdb.org/gsea/msigdb/cards/GSE557_CIITA_KO_VS_I_AB_KO_DC_DN
SCZ	Immunologic_signatures	GSE18804_SPLEEN_MACROPHAGE_VS_COLON_TUMORAL_MACROPHAGE_DN	199	3	0.187438	0.491932	AS3MT:CUL3:FAM83D	http://www.gsea-msigdb.org/gsea/msigdb/cards/GSE18804_SPLEEN_MACROPHAGE_VS_COLON_TUMORAL_MACROPHAGE_DN
SCZ	Immunologic_signatures	GSE14308_TH17_VS_INDUCED_TREG_DN	199	3	0.187438	0.491932	ESAM:ZC3H7B:STAB1	http://www.gsea-msigdb.org/gsea/msigdb/cards/GSE14308_TH17_VS_INDUCED_TREG_DN
SCZ	Immunologic_signatures	GSE22589_HEALTHY_VS_HIV_AND_SIV_INFECTED_DC_UP	199	3	0.187438	0.491932	DOCK1:FAM109B:ZBTB22	http://www.gsea-msigdb.org/gsea/msigdb/cards/GSE22589_HEALTHY_VS_HIV_AND_SIV_INFECTED_DC_UP
SCZ	Immunologic_signatures	KAECH_NAIVE_VS_DAY15_EFF_CD8_TCELL_UP	199	3	0.187438	0.491932	NAB2:MPHOSPH9:PCCB	http://www.gsea-msigdb.org/gsea/msigdb/cards/KAECH_NAIVE_VS_DAY15_EFF_CD8_TCELL_UP
SCZ	Immunologic_signatures	GSE5679_CTRL_VS_PPARG_LIGAND_ROSIGLITAZONE_TREATED_DC_DN	199	3	0.187438	0.491932	PLCL1:ZC3H7B:NISCH	http://www.gsea-msigdb.org/gsea/msigdb/cards/GSE5679_CTRL_VS_PPARG_LIGAND_ROSIGLITAZONE_TREATED_DC_DN
SCZ	Immunologic_signatures	GSE22103_UNSTIM_VS_LPS_STIM_NEUTROPHIL_UP	199	3	0.187438	0.491932	TRMT61A:BAG5:PPP1R16B	http://www.gsea-msigdb.org/gsea/msigdb/cards/GSE22103_UNSTIM_VS_LPS_STIM_NEUTROPHIL_UP
SCZ	Immunologic_signatures	GSE16451_CTRL_VS_WEST_EQUINE_ENC_VIRUS_MATURE_NEURON_CELL_LINE_DN	199	3	0.187438	0.491932	MLF2:HIP1R:DND1	http://www.gsea-msigdb.org/gsea/msigdb/cards/GSE16451_CTRL_VS_WEST_EQUINE_ENC_VIRUS_MATURE_NEURON_CELL_LINE_DN
SCZ	Immunologic_signatures	GSE24574_NAIVE_VS_TCONV_CD4_TCELL_UP	199	3	0.187438	0.491932	SIPA1:CYP2D6:ITIH4	http://www.gsea-msigdb.org/gsea/msigdb/cards/GSE24574_NAIVE_VS_TCONV_CD4_TCELL_UP
SCZ	Immunologic_signatures	GSE24142_EARLY_THYMIC_PROGENITOR_VS_DN3_THYMOCYTE_UP	199	3	0.187438	0.491932	NRGN:HIP1R:FES	http://www.gsea-msigdb.org/gsea/msigdb/cards/GSE24142_EARLY_THYMIC_PROGENITOR_VS_DN3_THYMOCYTE_UP
SCZ	Immunologic_signatures	GSE41867_NAIVE_VS_DAY15_LCMV_EFFECTOR_CD8_TCELL_UP	199	3	0.187438	0.491932	ESAM:CENPM:PCCB	http://www.gsea-msigdb.org/gsea/msigdb/cards/GSE41867_NAIVE_VS_DAY15_LCMV_EFFECTOR_CD8_TCELL_UP
SCZ	Immunologic_signatures	GSE36078_UNTREATED_VS_AD5_INF_IL1R_KO_MOUSE_LUNG_DC_UP	199	3	0.187438	0.491932	GATAD2B:BAG5:ZC3H7B	http://www.gsea-msigdb.org/gsea/msigdb/cards/GSE36078_UNTREATED_VS_AD5_INF_IL1R_KO_MOUSE_LUNG_DC_UP
SCZ	Immunologic_signatures	GSE36078_UNTREATED_VS_AD5_INF_IL1R_KO_MOUSE_LUNG_DC_DN	199	3	0.187438	0.491932	PLEKHO1:CACNB2:BAK1	http://www.gsea-msigdb.org/gsea/msigdb/cards/GSE36078_UNTREATED_VS_AD5_INF_IL1R_KO_MOUSE_LUNG_DC_DN
SCZ	Immunologic_signatures	GSE5542_IFNA_VS_IFNA_AND_IFNG_TREATED_EPITHELIAL_CELLS_6H_DN	199	3	0.187438	0.491932	NAB2:STAB1:MAN2A1	http://www.gsea-msigdb.org/gsea/msigdb/cards/GSE5542_IFNA_VS_IFNA_AND_IFNG_TREATED_EPITHELIAL_CELLS_6H_DN
SCZ	Immunologic_signatures	GSE2770_TGFB_AND_IL4_VS_IL12_TREATED_ACT_CD4_TCELL_6H_UP	199	3	0.187438	0.491932	SLC39A1:GIT2:TAPBP	http://www.gsea-msigdb.org/gsea/msigdb/cards/GSE2770_TGFB_AND_IL4_VS_IL12_TREATED_ACT_CD4_TCELL_6H_UP
SCZ	Immunologic_signatures	GSE25123_ROSIGLITAZONE_VS_IL4_AND_ROSIGLITAZONE_STIM_PPARG_KO_MACROPHAGE_DAY10_UP	199	3	0.187438	0.491932	CENPM:FAM109B:ZBTB22	http://www.gsea-msigdb.org/gsea/msigdb/cards/GSE25123_ROSIGLITAZONE_VS_IL4_AND_ROSIGLITAZONE_STIM_PPARG_KO_MACROPHAGE_DAY10_UP
SCZ	Immunologic_signatures	GSE16450_IMMATURE_VS_MATURE_NEURON_CELL_LINE_12H_IFNA_STIM_UP	199	3	0.187438	0.491932	HIP1R:NMB:SRPK2	http://www.gsea-msigdb.org/gsea/msigdb/cards/GSE16450_IMMATURE_VS_MATURE_NEURON_CELL_LINE_12H_IFNA_STIM_UP
SCZ	Immunologic_signatures	GSE21670_STAT3_KO_VS_WT_CD4_TCELL_IL6_TREATED_DN	199	3	0.187438	0.491932	ESAM:CDK10:CYP7B1	http://www.gsea-msigdb.org/gsea/msigdb/cards/GSE21670_STAT3_KO_VS_WT_CD4_TCELL_IL6_TREATED_DN
SCZ	Immunologic_signatures	GSE39820_CTRL_VS_TGFBETA1_IL6_CD4_TCELL_DN	199	3	0.187438	0.491932	FURIN:CORO7:YPEL3	http://www.gsea-msigdb.org/gsea/msigdb/cards/GSE39820_CTRL_VS_TGFBETA1_IL6_CD4_TCELL_DN
SCZ	Immunologic_signatures	GSE15930_NAIVE_VS_24H_IN_VITRO_STIM_CD8_TCELL_UP	199	3	0.187438	0.491932	HIP1R:RFX2:NAGA	http://www.gsea-msigdb.org/gsea/msigdb/cards/GSE15930_NAIVE_VS_24H_IN_VITRO_STIM_CD8_TCELL_UP
SCZ	Immunologic_signatures	GSE2585_AIRE_KO_VS_WT_CD80_HIGH_MTEC_DN	199	3	0.187438	0.491932	ARHGAP1:TRMT61A:PLCL1	http://www.gsea-msigdb.org/gsea/msigdb/cards/GSE2585_AIRE_KO_VS_WT_CD80_HIGH_MTEC_DN
SCZ	Immunologic_signatures	GSE22601_DOUBLE_POSITIVE_VS_CD4_SINGLE_POSITIVE_THYMOCYTE_DN	199	3	0.187438	0.491932	MPHOSPH9:GLT8D1:MAD1L1	http://www.gsea-msigdb.org/gsea/msigdb/cards/GSE22601_DOUBLE_POSITIVE_VS_CD4_SINGLE_POSITIVE_THYMOCYTE_DN
SCZ	Immunologic_signatures	GSE14308_TH2_VS_NAIVE_CD4_TCELL_DN	199	3	0.187438	0.491932	GIT2:ZBED4:COL11A2	http://www.gsea-msigdb.org/gsea/msigdb/cards/GSE14308_TH2_VS_NAIVE_CD4_TCELL_DN
SCZ	Immunologic_signatures	GSE10273_HIGH_VS_LOW_IL7_TREATED_IRF4_8_NULL_PRE_BCELL_UP	199	3	0.187438	0.491932	CNNM2:DOCK1:NAGA	http://www.gsea-msigdb.org/gsea/msigdb/cards/GSE10273_HIGH_VS_LOW_IL7_TREATED_IRF4_8_NULL_PRE_BCELL_UP
SCZ	Immunologic_signatures	GSE22103_LPS_VS_GMCSF_AND_IFNG_STIM_NEUTROPHIL_UP	199	3	0.187438	0.491932	TMEM180:QPCT:FOXP1	http://www.gsea-msigdb.org/gsea/msigdb/cards/GSE22103_LPS_VS_GMCSF_AND_IFNG_STIM_NEUTROPHIL_UP
SCZ	Immunologic_signatures	GSE40273_EOS_KO_VS_WT_TREG_UP	199	3	0.187438	0.491932	RILPL2:ZFYVE21:MAN2A1	http://www.gsea-msigdb.org/gsea/msigdb/cards/GSE40273_EOS_KO_VS_WT_TREG_UP
SCZ	Immunologic_signatures	GSE24142_EARLY_THYMIC_PROGENITOR_VS_DN3_THYMOCYTE_ADULT_DN	199	3	0.187438	0.491932	PTPRF:BCL11B:PRKCB	http://www.gsea-msigdb.org/gsea/msigdb/cards/GSE24142_EARLY_THYMIC_PROGENITOR_VS_DN3_THYMOCYTE_ADULT_DN
SCZ	Immunologic_signatures	GSE41867_LCMV_ARMSTRONG_VS_CLONE13_DAY6_EFFECTOR_CD8_TCELL_UP	199	3	0.187438	0.491932	PSMA4:HMOX2:CDK10	http://www.gsea-msigdb.org/gsea/msigdb/cards/GSE41867_LCMV_ARMSTRONG_VS_CLONE13_DAY6_EFFECTOR_CD8_TCELL_UP
SCZ	Immunologic_signatures	GSE41867_NAIVE_VS_DAY8_LCMV_EFFECTOR_CD8_TCELL_DN	199	3	0.187438	0.491932	CORO7:SMG6:FOXP1	http://www.gsea-msigdb.org/gsea/msigdb/cards/GSE41867_NAIVE_VS_DAY8_LCMV_EFFECTOR_CD8_TCELL_DN
SCZ	Immunologic_signatures	GSE15930_NAIVE_VS_24H_IN_VITRO_STIM_INFAB_CD8_TCELL_UP	199	3	0.187438	0.491932	HIP1R:RFX2:NAGA	http://www.gsea-msigdb.org/gsea/msigdb/cards/GSE15930_NAIVE_VS_24H_IN_VITRO_STIM_INFAB_CD8_TCELL_UP
SCZ	Immunologic_signatures	GSE27786_LSK_VS_ERYTHROBLAST_UP	199	3	0.187438	0.491932	CRELD2:TKT:IMMP2L	http://www.gsea-msigdb.org/gsea/msigdb/cards/GSE27786_LSK_VS_ERYTHROBLAST_UP
SCZ	Immunologic_signatures	GSE15930_NAIVE_VS_24H_IN_VITRO_STIM_IL12_CD8_TCELL_UP	199	3	0.187438	0.491932	HIP1R:RFX2:NAGA	http://www.gsea-msigdb.org/gsea/msigdb/cards/GSE15930_NAIVE_VS_24H_IN_VITRO_STIM_IL12_CD8_TCELL_UP
SCZ	Immunologic_signatures	GSE35685_CD34POS_CD38NEG_VS_CD34POS_CD10NEG_CD62LPOS_BONE_MARROW_UP	199	3	0.187438	0.491932	RERE:CUL3:CD47	http://www.gsea-msigdb.org/gsea/msigdb/cards/GSE35685_CD34POS_CD38NEG_VS_CD34POS_CD10NEG_CD62LPOS_BONE_MARROW_UP
SCZ	Immunologic_signatures	GSE5503_PLN_DC_VS_SPLEEN_DC_ACTIVATED_ALLOGENIC_TCELL_DN	199	3	0.187438	0.491932	TRIM8:NAB2:WHSC1L1	http://www.gsea-msigdb.org/gsea/msigdb/cards/GSE5503_PLN_DC_VS_SPLEEN_DC_ACTIVATED_ALLOGENIC_TCELL_DN
SCZ	Immunologic_signatures	GSE28737_WT_VS_BCL6_HET_FOLLICULAR_BCELL_DN	199	3	0.187438	0.491932	ESAM:RILPL2:ADAL	http://www.gsea-msigdb.org/gsea/msigdb/cards/GSE28737_WT_VS_BCL6_HET_FOLLICULAR_BCELL_DN
SCZ	Immunologic_signatures	GSE33374_CD8_ALPHAALPHA_VS_ALPHABETA_CD161_HIGH_TCELL_UP	199	3	0.187438	0.491932	IRF3:GDNF:HIST1H2BM	http://www.gsea-msigdb.org/gsea/msigdb/cards/GSE33374_CD8_ALPHAALPHA_VS_ALPHABETA_CD161_HIGH_TCELL_UP
SCZ	Immunologic_signatures	GSE11961_FOLLICULAR_BCELL_VS_MEMORY_BCELL_DAY7_DN	199	3	0.187438	0.491932	ZFYVE21:KCNG2:RNF38	http://www.gsea-msigdb.org/gsea/msigdb/cards/GSE11961_FOLLICULAR_BCELL_VS_MEMORY_BCELL_DAY7_DN
SCZ	Immunologic_signatures	GSE1448_CTRL_VS_ANTI_VALPHA2_DP_THYMOCYTE_DN	199	3	0.187438	0.491932	NRGN:RTN1:ERBB4	http://www.gsea-msigdb.org/gsea/msigdb/cards/GSE1448_CTRL_VS_ANTI_VALPHA2_DP_THYMOCYTE_DN
SCZ	Immunologic_signatures	GSE17721_0.5H_VS_12H_GARDIQUIMOD_BMDC_DN	199	3	0.187438	0.491932	SMG6:ZBED4:TAPBP	http://www.gsea-msigdb.org/gsea/msigdb/cards/GSE17721_0.5H_VS_12H_GARDIQUIMOD_BMDC_DN
SCZ	Immunologic_signatures	GSE43955_1H_VS_60H_ACT_CD4_TCELL_WITH_TGFB_IL6_UP	199	3	0.187438	0.491932	PSMA4:PRKCB:NFATC3	http://www.gsea-msigdb.org/gsea/msigdb/cards/GSE43955_1H_VS_60H_ACT_CD4_TCELL_WITH_TGFB_IL6_UP
SCZ	Immunologic_signatures	GSE15750_DAY6_VS_DAY10_EFF_CD8_TCELL_UP	199	3	0.187438	0.491932	ESPL1:FAM83D:CENPM	http://www.gsea-msigdb.org/gsea/msigdb/cards/GSE15750_DAY6_VS_DAY10_EFF_CD8_TCELL_UP
SCZ	Immunologic_signatures	GSE25123_WT_VS_PPARG_KO_MACROPHAGE_IL4_STIM_UP	199	3	0.187438	0.491932	PTPRF:AS3MT:FOXP1	http://www.gsea-msigdb.org/gsea/msigdb/cards/GSE25123_WT_VS_PPARG_KO_MACROPHAGE_IL4_STIM_UP
SCZ	Immunologic_signatures	GSE22935_UNSTIM_VS_24H_MBOVIS_BCG_STIM_MYD88_KO_MACROPHAGE_UP	199	3	0.187438	0.491932	PPP1R13B:FURIN:LEMD2	http://www.gsea-msigdb.org/gsea/msigdb/cards/GSE22935_UNSTIM_VS_24H_MBOVIS_BCG_STIM_MYD88_KO_MACROPHAGE_UP
SCZ	Immunologic_signatures	GSE27786_LIN_NEG_VS_CD4_TCELL_UP	199	3	0.187438	0.491932	TMEM180:ZFYVE21:HAPLN4	http://www.gsea-msigdb.org/gsea/msigdb/cards/GSE27786_LIN_NEG_VS_CD4_TCELL_UP
SCZ	Immunologic_signatures	GSE33424_CD161_INT_VS_NEG_CD8_TCELL_DN	199	3	0.187438	0.491932	PQLC1:CUL3:CRELD2	http://www.gsea-msigdb.org/gsea/msigdb/cards/GSE33424_CD161_INT_VS_NEG_CD8_TCELL_DN
SCZ	Immunologic_signatures	GSE360_L_DONOVANI_VS_L_MAJOR_DC_UP	199	3	0.187438	0.491932	NT5C2:DGKZ:CACNA1C	http://www.gsea-msigdb.org/gsea/msigdb/cards/GSE360_L_DONOVANI_VS_L_MAJOR_DC_UP
SCZ	Immunologic_signatures	GSE5589_LPS_AND_IL10_VS_LPS_AND_IL6_STIM_MACROPHAGE_45MIN_DN	199	3	0.187438	0.491932	NRGN:MPHOSPH9:BAK1	http://www.gsea-msigdb.org/gsea/msigdb/cards/GSE5589_LPS_AND_IL10_VS_LPS_AND_IL6_STIM_MACROPHAGE_45MIN_DN
SCZ	Immunologic_signatures	GSE41867_NAIVE_VS_DAY30_LCMV_CLONE13_EXHAUSTED_CD8_TCELL_DN	199	3	0.187438	0.491932	PQLC1:GLT8D1:ITPR3	http://www.gsea-msigdb.org/gsea/msigdb/cards/GSE41867_NAIVE_VS_DAY30_LCMV_CLONE13_EXHAUSTED_CD8_TCELL_DN
SCZ	Immunologic_signatures	GSE36392_TYPE_2_MYELOID_VS_MAC_IL25_TREATED_LUNG_UP	199	3	0.187438	0.491932	RILPL2:GRIN2A:TTBK1	http://www.gsea-msigdb.org/gsea/msigdb/cards/GSE36392_TYPE_2_MYELOID_VS_MAC_IL25_TREATED_LUNG_UP
SCZ	Immunologic_signatures	GSE43863_TFH_VS_LY6C_LOW_CXCR5NEG_EFFECTOR_CD4_TCELL_DN	199	3	0.187438	0.491932	NRGN:NAB2:RILPL2	http://www.gsea-msigdb.org/gsea/msigdb/cards/GSE43863_TFH_VS_LY6C_LOW_CXCR5NEG_EFFECTOR_CD4_TCELL_DN
SCZ	Immunologic_signatures	GSE3982_EFF_MEMORY_CD4_TCELL_VS_TH2_DN	199	3	0.187438	0.491932	RASIP1:TMEM110:TKT	http://www.gsea-msigdb.org/gsea/msigdb/cards/GSE3982_EFF_MEMORY_CD4_TCELL_VS_TH2_DN
SCZ	Immunologic_signatures	GSE46606_IRF4_KO_VS_WT_UNSTIM_BCELL_UP	199	3	0.187438	0.491932	DGKZ:FURIN:YPEL3	http://www.gsea-msigdb.org/gsea/msigdb/cards/GSE46606_IRF4_KO_VS_WT_UNSTIM_BCELL_UP
SCZ	Immunologic_signatures	GSE7509_DC_VS_MONOCYTE_WITH_FCGRIIB_STIM_UP	199	3	0.187438	0.491932	KLHL21:FES:GLT8D1	http://www.gsea-msigdb.org/gsea/msigdb/cards/GSE7509_DC_VS_MONOCYTE_WITH_FCGRIIB_STIM_UP
SCZ	Immunologic_signatures	GSE40274_GATA1_VS_FOXP3_AND_GATA1_TRANSDUCED_ACTIVATED_CD4_TCELL_UP	199	3	0.187438	0.491932	KLHL21:ARHGAP1:CD47	http://www.gsea-msigdb.org/gsea/msigdb/cards/GSE40274_GATA1_VS_FOXP3_AND_GATA1_TRANSDUCED_ACTIVATED_CD4_TCELL_UP
SCZ	Immunologic_signatures	GSE16385_MONOCYTE_VS_12H_ROSIGLITAZONE_TREATED_MACROPHAGE_UP	199	3	0.187438	0.491932	DOCK1:NDUFA2:POM121L2	http://www.gsea-msigdb.org/gsea/msigdb/cards/GSE16385_MONOCYTE_VS_12H_ROSIGLITAZONE_TREATED_MACROPHAGE_UP
SCZ	Immunologic_signatures	GSE12845_IGD_POS_BLOOD_VS_PRE_GC_TONSIL_BCELL_DN	199	3	0.187438	0.491932	ESPL1:NT5DC2:ITPR3	http://www.gsea-msigdb.org/gsea/msigdb/cards/GSE12845_IGD_POS_BLOOD_VS_PRE_GC_TONSIL_BCELL_DN
SCZ	Immunologic_signatures	GSE40068_BCL6_POS_VS_NEG_CXCR5_POS_TFH_UP	199	3	0.187438	0.491932	ABCB9:CCDC92:NEK4	http://www.gsea-msigdb.org/gsea/msigdb/cards/GSE40068_BCL6_POS_VS_NEG_CXCR5_POS_TFH_UP
SCZ	Immunologic_signatures	GSE11961_FOLLICULAR_BCELL_VS_MEMORY_BCELL_DAY40_UP	199	3	0.187438	0.491932	RTN1:HMOX2:DLX2	http://www.gsea-msigdb.org/gsea/msigdb/cards/GSE11961_FOLLICULAR_BCELL_VS_MEMORY_BCELL_DAY40_UP
SCZ	Immunologic_signatures	GSE35543_IN_VIVO_NTREG_VS_CONVERTED_EX_ITREG_DN	199	3	0.187438	0.491932	NGF:DLX2:ITIH1	http://www.gsea-msigdb.org/gsea/msigdb/cards/GSE35543_IN_VIVO_NTREG_VS_CONVERTED_EX_ITREG_DN
SCZ	Immunologic_signatures	GSE14769_UNSTIM_VS_60MIN_LPS_BMDM_UP	199	3	0.187438	0.491932	TMX2:ARL6IP4:HMOX2	http://www.gsea-msigdb.org/gsea/msigdb/cards/GSE14769_UNSTIM_VS_60MIN_LPS_BMDM_UP
SCZ	Immunologic_signatures	GSE11961_MARGINAL_ZONE_BCELL_VS_MEMORY_BCELL_DAY40_UP	199	3	0.187438	0.491932	PLCL1:NAGA:TMEM110	http://www.gsea-msigdb.org/gsea/msigdb/cards/GSE11961_MARGINAL_ZONE_BCELL_VS_MEMORY_BCELL_DAY40_UP
SCZ	Immunologic_signatures	GSE5589_LPS_VS_LPS_AND_IL10_STIM_IL6_KO_MACROPHAGE_180MIN_UP	199	3	0.187438	0.491932	DGKZ:HMOX2:TMEM110	http://www.gsea-msigdb.org/gsea/msigdb/cards/GSE5589_LPS_VS_LPS_AND_IL10_STIM_IL6_KO_MACROPHAGE_180MIN_UP
SCZ	Immunologic_signatures	GSE11961_GERMINAL_CENTER_BCELL_DAY7_VS_MEMORY_BCELL_DAY40_DN	199	3	0.187438	0.491932	ESAM:NDRG4:RASIP1	http://www.gsea-msigdb.org/gsea/msigdb/cards/GSE11961_GERMINAL_CENTER_BCELL_DAY7_VS_MEMORY_BCELL_DAY40_DN
SCZ	Immunologic_signatures	GSE17721_0.5H_VS_8H_POLYIC_BMDC_UP	199	3	0.187438	0.491932	SIPA1:OGFOD2:ERBB4	http://www.gsea-msigdb.org/gsea/msigdb/cards/GSE17721_0.5H_VS_8H_POLYIC_BMDC_UP
SCZ	Immunologic_signatures	GSE12845_NAIVE_VS_DARKZONE_GC_TONSIL_BCELL_DN	199	3	0.187438	0.491932	NRGN:CRELD2:KIFC1	http://www.gsea-msigdb.org/gsea/msigdb/cards/GSE12845_NAIVE_VS_DARKZONE_GC_TONSIL_BCELL_DN
SCZ	Immunologic_signatures	GSE39556_CD8A_DC_VS_NK_CELL_MOUSE_3H_POST_POLYIC_INJ_UP	199	3	0.187438	0.491932	NRGN:ESPL1:FANCA	http://www.gsea-msigdb.org/gsea/msigdb/cards/GSE39556_CD8A_DC_VS_NK_CELL_MOUSE_3H_POST_POLYIC_INJ_UP
SCZ	Immunologic_signatures	GSE40068_BCL6_POS_VS_NEG_CXCR5_POS_TFH_DN	199	3	0.187438	0.491932	RERE:GATAD2B:COL11A2	http://www.gsea-msigdb.org/gsea/msigdb/cards/GSE40068_BCL6_POS_VS_NEG_CXCR5_POS_TFH_DN
SCZ	Immunologic_signatures	GSE5503_MLN_DC_VS_PLN_DC_ACTIVATED_ALLOGENIC_TCELL_DN	199	3	0.187438	0.491932	PRKCB:CHRNA2:RNF38	http://www.gsea-msigdb.org/gsea/msigdb/cards/GSE5503_MLN_DC_VS_PLN_DC_ACTIVATED_ALLOGENIC_TCELL_DN
SCZ	Immunologic_signatures	GSE43863_DAY6_EFF_VS_DAY150_MEM_LY6C_INT_CXCR5POS_CD4_TCELL_UP	200	3	0.189321	0.491932	NRGN:GIGYF1:SRPK2	http://www.gsea-msigdb.org/gsea/msigdb/cards/GSE43863_DAY6_EFF_VS_DAY150_MEM_LY6C_INT_CXCR5POS_CD4_TCELL_UP
SCZ	Immunologic_signatures	GSE26030_TH1_VS_TH17_RESTIMULATED_DAY5_POST_POLARIZATION_DN	200	3	0.189321	0.491932	CDK2AP1:ZC3H7B:NISCH	http://www.gsea-msigdb.org/gsea/msigdb/cards/GSE26030_TH1_VS_TH17_RESTIMULATED_DAY5_POST_POLARIZATION_DN
SCZ	Immunologic_signatures	GSE20198_IL12_VS_IFNA_TREATED_ACT_CD4_TCELL_DN	200	3	0.189321	0.491932	DGKZ:NAB2:MAN2A1	http://www.gsea-msigdb.org/gsea/msigdb/cards/GSE20198_IL12_VS_IFNA_TREATED_ACT_CD4_TCELL_DN
SCZ	Immunologic_signatures	GSE24142_DN2_VS_DN3_THYMOCYTE_ADULT_DN	200	3	0.189321	0.491932	PTPRF:NAB2:PRKCB	http://www.gsea-msigdb.org/gsea/msigdb/cards/GSE24142_DN2_VS_DN3_THYMOCYTE_ADULT_DN
SCZ	Immunologic_signatures	GSE26351_WNT_VS_BMP_PATHWAY_STIM_HEMATOPOIETIC_PROGENITORS_DN	200	3	0.189321	0.491932	DMAP1:TRIM8:CDK10	http://www.gsea-msigdb.org/gsea/msigdb/cards/GSE26351_WNT_VS_BMP_PATHWAY_STIM_HEMATOPOIETIC_PROGENITORS_DN
SCZ	Immunologic_signatures	GSE5589_LPS_VS_LPS_AND_IL10_STIM_MACROPHAGE_45MIN_UP	200	3	0.189321	0.491932	ESPL1:PRKCB:QPCT	http://www.gsea-msigdb.org/gsea/msigdb/cards/GSE5589_LPS_VS_LPS_AND_IL10_STIM_MACROPHAGE_45MIN_UP
SCZ	Immunologic_signatures	GSE19941_IL10_KO_VS_IL10_KO_AND_NFKBP50_KO_UNSTIM_MACROPHAGE_DN	200	3	0.189321	0.491932	NGF:ERBB4:NGEF	http://www.gsea-msigdb.org/gsea/msigdb/cards/GSE19941_IL10_KO_VS_IL10_KO_AND_NFKBP50_KO_UNSTIM_MACROPHAGE_DN
SCZ	Immunologic_signatures	GSE46143_CTRL_VS_LMP2A_TRANSDUCED_CD10_POS_GC_BCELL_DN	200	3	0.189321	0.491932	RERE:ARHGAP1:TMX2	http://www.gsea-msigdb.org/gsea/msigdb/cards/GSE46143_CTRL_VS_LMP2A_TRANSDUCED_CD10_POS_GC_BCELL_DN
SCZ	Immunologic_signatures	GSE14769_UNSTIM_VS_360MIN_LPS_BMDM_UP	200	3	0.189321	0.491932	SDCCAG8:TBC1D5:PCCB	http://www.gsea-msigdb.org/gsea/msigdb/cards/GSE14769_UNSTIM_VS_360MIN_LPS_BMDM_UP
SCZ	Immunologic_signatures	GSE17186_NAIVE_VS_CD21LOW_TRANSITIONAL_BCELL_CORD_BLOOD_UP	200	3	0.189321	0.491932	PPP1R13B:YPEL3:RFTN2	http://www.gsea-msigdb.org/gsea/msigdb/cards/GSE17186_NAIVE_VS_CD21LOW_TRANSITIONAL_BCELL_CORD_BLOOD_UP
SCZ	Immunologic_signatures	GSE17721_CTRL_VS_CPG_2H_BMDC_DN	200	3	0.189321	0.491932	CILP2:FOXP1:KIAA1919	http://www.gsea-msigdb.org/gsea/msigdb/cards/GSE17721_CTRL_VS_CPG_2H_BMDC_DN
SCZ	Immunologic_signatures	GSE17721_CTRL_VS_GARDIQUIMOD_24H_BMDC_UP	200	3	0.189321	0.491932	PCNXL3:NDUFA13:RNF38	http://www.gsea-msigdb.org/gsea/msigdb/cards/GSE17721_CTRL_VS_GARDIQUIMOD_24H_BMDC_UP
SCZ	Immunologic_signatures	GSE17186_MEMORY_VS_NAIVE_BCELL_UP	200	3	0.189321	0.491932	MPHOSPH9:PCCB:COL11A2	http://www.gsea-msigdb.org/gsea/msigdb/cards/GSE17186_MEMORY_VS_NAIVE_BCELL_UP
SCZ	Immunologic_signatures	GSE17721_0.5H_VS_4H_POLYIC_BMDC_DN	200	3	0.189321	0.491932	PSMA4:GATAD2A:FAM109B	http://www.gsea-msigdb.org/gsea/msigdb/cards/GSE17721_0.5H_VS_4H_POLYIC_BMDC_DN
SCZ	Immunologic_signatures	GSE41867_NAIVE_VS_DAY15_LCMV_EFFECTOR_CD8_TCELL_DN	200	3	0.189321	0.491932	SIPA1:LEMD2:GIGYF1	http://www.gsea-msigdb.org/gsea/msigdb/cards/GSE41867_NAIVE_VS_DAY15_LCMV_EFFECTOR_CD8_TCELL_DN
SCZ	Immunologic_signatures	GSE32533_MIR17_KO_VS_MIR17_OVEREXPRESS_ACT_CD4_TCELL_UP	200	3	0.189321	0.491932	TRIM8:SIPA1:FES	http://www.gsea-msigdb.org/gsea/msigdb/cards/GSE32533_MIR17_KO_VS_MIR17_OVEREXPRESS_ACT_CD4_TCELL_UP
SCZ	Immunologic_signatures	GSE8921_UNSTIM_0H_VS_TLR1_2_STIM_MONOCYTE_24H_UP	200	3	0.189321	0.491932	DOC2A:DLX2:CENPM	http://www.gsea-msigdb.org/gsea/msigdb/cards/GSE8921_UNSTIM_0H_VS_TLR1_2_STIM_MONOCYTE_24H_UP
SCZ	Immunologic_signatures	GSE40274_FOXP3_VS_FOXP3_AND_GATA1_TRANSDUCED_ACTIVATED_CD4_TCELL_UP	200	3	0.189321	0.491932	DOCK1:NRGN:FES	http://www.gsea-msigdb.org/gsea/msigdb/cards/GSE40274_FOXP3_VS_FOXP3_AND_GATA1_TRANSDUCED_ACTIVATED_CD4_TCELL_UP
SCZ	Immunologic_signatures	GSE2585_CTEC_VS_THYMIC_MACROPHAGE_DN	200	3	0.189321	0.491932	MPHOSPH9:FURIN:TBC1D5	http://www.gsea-msigdb.org/gsea/msigdb/cards/GSE2585_CTEC_VS_THYMIC_MACROPHAGE_DN
SCZ	Immunologic_signatures	GSE10239_MEMORY_VS_KLRG1INT_EFF_CD8_TCELL_DN	200	3	0.189321	0.491932	ESPL1:DOC2A:TRIM27	http://www.gsea-msigdb.org/gsea/msigdb/cards/GSE10239_MEMORY_VS_KLRG1INT_EFF_CD8_TCELL_DN
SCZ	Immunologic_signatures	GSE36009_WT_VS_NLRP10_KO_DC_DN	200	3	0.189321	0.491932	PCNXL3:GIT2:RILPL2	http://www.gsea-msigdb.org/gsea/msigdb/cards/GSE36009_WT_VS_NLRP10_KO_DC_DN
SCZ	Immunologic_signatures	GSE3039_CD4_TCELL_VS_ALPHABETA_CD8_TCELL_DN	200	3	0.189321	0.491932	SLC39A1:NAB2:RTN1	http://www.gsea-msigdb.org/gsea/msigdb/cards/GSE3039_CD4_TCELL_VS_ALPHABETA_CD8_TCELL_DN
SCZ	Immunologic_signatures	GSE7219_WT_VS_NIK_NFKB2_KO_LPS_AND_ANTI_CD40_STIM_DC_UP	200	3	0.189321	0.491932	DOCK1:NRGN:FAM109B	http://www.gsea-msigdb.org/gsea/msigdb/cards/GSE7219_WT_VS_NIK_NFKB2_KO_LPS_AND_ANTI_CD40_STIM_DC_UP
SCZ	Immunologic_signatures	GSE369_PRE_VS_POST_IL6_INJECTION_IFNG_KO_LIVER_DN	200	3	0.189321	0.491932	RILPL2:ZNF664:IMMP2L	http://www.gsea-msigdb.org/gsea/msigdb/cards/GSE369_PRE_VS_POST_IL6_INJECTION_IFNG_KO_LIVER_DN
SCZ	Immunologic_signatures	GSE17721_PAM3CSK4_VS_CPG_4H_BMDC_UP	200	3	0.189321	0.491932	PLEKHO1:ARHGAP1:NISCH	http://www.gsea-msigdb.org/gsea/msigdb/cards/GSE17721_PAM3CSK4_VS_CPG_4H_BMDC_UP
SCZ	Immunologic_signatures	GSE26030_UNSTIM_VS_RESTIM_TH1_DAY5_POST_POLARIZATION_DN	200	3	0.189321	0.491932	PSMA4:NMRAL1:QPCT	http://www.gsea-msigdb.org/gsea/msigdb/cards/GSE26030_UNSTIM_VS_RESTIM_TH1_DAY5_POST_POLARIZATION_DN
SCZ	Immunologic_signatures	GSE24292_WT_VS_PPARG_KO_MACROPHAGE_DN	200	3	0.189321	0.491932	PLEKHO1:DGKZ:HMOX2	http://www.gsea-msigdb.org/gsea/msigdb/cards/GSE24292_WT_VS_PPARG_KO_MACROPHAGE_DN
SCZ	Immunologic_signatures	GSE9650_EFFECTOR_VS_EXHAUSTED_CD8_TCELL_UP	200	3	0.189321	0.491932	DPEP1:PQLC1:LSM1	http://www.gsea-msigdb.org/gsea/msigdb/cards/GSE9650_EFFECTOR_VS_EXHAUSTED_CD8_TCELL_UP
SCZ	Immunologic_signatures	GSE28737_FOLLICULAR_VS_MARGINAL_ZONE_BCELL_DN	200	3	0.189321	0.491932	DPYD:RHCG:TFAP2B	http://www.gsea-msigdb.org/gsea/msigdb/cards/GSE28737_FOLLICULAR_VS_MARGINAL_ZONE_BCELL_DN
SCZ	Immunologic_signatures	GSE34392_ST2_KO_VS_WT_DAY8_LCMV_EFFECTOR_CD8_TCELL_DN	200	3	0.189321	0.491932	DENND4B:NAB2:VASN	http://www.gsea-msigdb.org/gsea/msigdb/cards/GSE34392_ST2_KO_VS_WT_DAY8_LCMV_EFFECTOR_CD8_TCELL_DN
SCZ	Immunologic_signatures	GSE17721_CPG_VS_GARDIQUIMOD_4H_BMDC_DN	200	3	0.189321	0.491932	ARHGAP1:IRF3:NISCH	http://www.gsea-msigdb.org/gsea/msigdb/cards/GSE17721_CPG_VS_GARDIQUIMOD_4H_BMDC_DN
SCZ	Immunologic_signatures	GSE1925_3H_VS_24H_IFNG_STIM_IFNG_PRIMED_MACROPHAGE_UP	200	3	0.189321	0.491932	TUBGCP4:TRIM27:SRPK2	http://www.gsea-msigdb.org/gsea/msigdb/cards/GSE1925_3H_VS_24H_IFNG_STIM_IFNG_PRIMED_MACROPHAGE_UP
SCZ	Immunologic_signatures	GSE22935_24H_VS_48H_MBOVIS_BCG_STIM_MACROPHAGE_UP	200	3	0.189321	0.491932	RTN1:ZNF184:TAPBP	http://www.gsea-msigdb.org/gsea/msigdb/cards/GSE22935_24H_VS_48H_MBOVIS_BCG_STIM_MACROPHAGE_UP
SCZ	Immunologic_signatures	GSE17721_PAM3CSK4_VS_GADIQUIMOD_1H_BMDC_DN	200	3	0.189321	0.491932	FAM109B:ZBED4:TRIM27	http://www.gsea-msigdb.org/gsea/msigdb/cards/GSE17721_PAM3CSK4_VS_GADIQUIMOD_1H_BMDC_DN
SCZ	Immunologic_signatures	GSE16385_MONOCYTE_VS_12H_IFNG_TNF_TREATED_MACROPHAGE_UP	200	3	0.189321	0.491932	NAB2:PSMA4:PRR12	http://www.gsea-msigdb.org/gsea/msigdb/cards/GSE16385_MONOCYTE_VS_12H_IFNG_TNF_TREATED_MACROPHAGE_UP
SCZ	Immunologic_signatures	GSE32986_CURDLAN_LOWDOSE_VS_CURDLAN_HIGHDOSE_STIM_DC_UP	200	3	0.189321	0.491932	SIPA1:FES:SRPK2	http://www.gsea-msigdb.org/gsea/msigdb/cards/GSE32986_CURDLAN_LOWDOSE_VS_CURDLAN_HIGHDOSE_STIM_DC_UP
SCZ	Immunologic_signatures	GSE27786_CD4_VS_CD8_TCELL_UP	200	3	0.189321	0.491932	GDNF:DND1:KIFC1	http://www.gsea-msigdb.org/gsea/msigdb/cards/GSE27786_CD4_VS_CD8_TCELL_UP
SCZ	Immunologic_signatures	GSE33162_UNTREATED_VS_4H_LPS_STIM_HDAC3_HET_MACROPHAGE_DN	200	3	0.189321	0.491932	RERE:YPEL3:NGEF	http://www.gsea-msigdb.org/gsea/msigdb/cards/GSE33162_UNTREATED_VS_4H_LPS_STIM_HDAC3_HET_MACROPHAGE_DN
SCZ	Immunologic_signatures	GSE22935_WT_VS_MYD88_KO_MACROPHAGE_24H_MBOVIS_BCG_STIM_DN	200	3	0.189321	0.491932	KLC1:VASN:ZBTB22	http://www.gsea-msigdb.org/gsea/msigdb/cards/GSE22935_WT_VS_MYD88_KO_MACROPHAGE_24H_MBOVIS_BCG_STIM_DN
SCZ	Immunologic_signatures	GSE5589_LPS_VS_LPS_AND_IL10_STIM_IL10_KO_MACROPHAGE_180MIN_DN	200	3	0.189321	0.491932	CNNM2:DOCK1:CDK10	http://www.gsea-msigdb.org/gsea/msigdb/cards/GSE5589_LPS_VS_LPS_AND_IL10_STIM_IL10_KO_MACROPHAGE_180MIN_DN
SCZ	Immunologic_signatures	GSE5589_LPS_VS_LPS_AND_IL10_STIM_IL10_KO_MACROPHAGE_180MIN_UP	200	3	0.189321	0.491932	DENND4B:ZNF592:WDR55	http://www.gsea-msigdb.org/gsea/msigdb/cards/GSE5589_LPS_VS_LPS_AND_IL10_STIM_IL10_KO_MACROPHAGE_180MIN_UP
SCZ	Immunologic_signatures	GSE8621_LPS_PRIMED_UNSTIM_VS_LPS_PRIMED_AND_LPS_STIM_MACROPHAGE_DN	200	3	0.189321	0.491932	MPHOSPH9:TSSC1:ZMAT2	http://www.gsea-msigdb.org/gsea/msigdb/cards/GSE8621_LPS_PRIMED_UNSTIM_VS_LPS_PRIMED_AND_LPS_STIM_MACROPHAGE_DN
SCZ	Immunologic_signatures	GSE17721_POLYIC_VS_CPG_12H_BMDC_DN	200	3	0.189321	0.491932	PRKCB:NFATC3:GNL3	http://www.gsea-msigdb.org/gsea/msigdb/cards/GSE17721_POLYIC_VS_CPG_12H_BMDC_DN
SCZ	Immunologic_signatures	GSE20198_IL12_IL18_VS_IFNA_TREATED_ACT_CD4_TCELL_UP	200	3	0.189321	0.491932	GIT2:ZMAT2:RNF38	http://www.gsea-msigdb.org/gsea/msigdb/cards/GSE20198_IL12_IL18_VS_IFNA_TREATED_ACT_CD4_TCELL_UP
SCZ	Immunologic_signatures	GSE17721_LPS_VS_GARDIQUIMOD_16H_BMDC_DN	200	3	0.189321	0.491932	RILPL2:FES:PRKCB	http://www.gsea-msigdb.org/gsea/msigdb/cards/GSE17721_LPS_VS_GARDIQUIMOD_16H_BMDC_DN
SCZ	Immunologic_signatures	GSE22103_UNSTIM_VS_GMCSF_AND_IFNG_STIM_NEUTROPHIL_UP	200	3	0.189321	0.491932	KLHL21:SLC39A1:NT5C2	http://www.gsea-msigdb.org/gsea/msigdb/cards/GSE22103_UNSTIM_VS_GMCSF_AND_IFNG_STIM_NEUTROPHIL_UP
SCZ	Immunologic_signatures	GSE43863_NAIVE_VS_MEMORY_LY6C_INT_CXCR5POS_CD4_TCELL_D150_LCMV_UP	200	3	0.189321	0.491932	GIT2:HIP1R:RNF38	http://www.gsea-msigdb.org/gsea/msigdb/cards/GSE43863_NAIVE_VS_MEMORY_LY6C_INT_CXCR5POS_CD4_TCELL_D150_LCMV_UP
SCZ	Immunologic_signatures	GSE17721_0.5H_VS_12H_PAM3CSK4_BMDC_UP	200	3	0.189321	0.491932	MLF2:DPYSL5:MUSTN1	http://www.gsea-msigdb.org/gsea/msigdb/cards/GSE17721_0.5H_VS_12H_PAM3CSK4_BMDC_UP
SCZ	Immunologic_signatures	GSE5503_LIVER_DC_VS_SPLEEN_DC_ACTIVATED_ALLOGENIC_TCELL_UP	200	3	0.189321	0.491932	CACNB2:ESAM:PRR12	http://www.gsea-msigdb.org/gsea/msigdb/cards/GSE5503_LIVER_DC_VS_SPLEEN_DC_ACTIVATED_ALLOGENIC_TCELL_UP
SCZ	Immunologic_signatures	GSE37532_WT_VS_PPARG_KO_LN_TCONV_UP	200	3	0.189321	0.491932	DGKZ:FOXP1:WHSC1L1	http://www.gsea-msigdb.org/gsea/msigdb/cards/GSE37532_WT_VS_PPARG_KO_LN_TCONV_UP
SCZ	Immunologic_signatures	GSE15930_STIM_VS_STIM_AND_IFNAB_24H_CD8_T_CELL_UP	200	3	0.189321	0.491932	KLHL21:OGFOD2:RBM26	http://www.gsea-msigdb.org/gsea/msigdb/cards/GSE15930_STIM_VS_STIM_AND_IFNAB_24H_CD8_T_CELL_UP
SCZ	Immunologic_signatures	GSE3982_MAC_VS_BASOPHIL_UP	200	3	0.189321	0.491932	DPYD:RTN1:STAB1	http://www.gsea-msigdb.org/gsea/msigdb/cards/GSE3982_MAC_VS_BASOPHIL_UP
SCZ	Immunologic_signatures	GSE37532_WT_VS_PPARG_KO_VISCERAL_ADIPOSE_TISSUE_TREG_DN	200	3	0.189321	0.491932	CACNB2:DOCK1:QPCT	http://www.gsea-msigdb.org/gsea/msigdb/cards/GSE37532_WT_VS_PPARG_KO_VISCERAL_ADIPOSE_TISSUE_TREG_DN
SCZ	Immunologic_signatures	GSE7852_LN_VS_THYMUS_TREG_DN	200	3	0.189321	0.491932	PTPRF:NMRAL1:KIFC1	http://www.gsea-msigdb.org/gsea/msigdb/cards/GSE7852_LN_VS_THYMUS_TREG_DN
SCZ	Immunologic_signatures	GSE17721_PAM3CSK4_VS_GADIQUIMOD_12H_BMDC_UP	200	3	0.189321	0.491932	SLC39A1:NDUFA13:GNL3	http://www.gsea-msigdb.org/gsea/msigdb/cards/GSE17721_PAM3CSK4_VS_GADIQUIMOD_12H_BMDC_UP
SCZ	Immunologic_signatures	GSE37532_VISCERAL_ADIPOSE_TISSUE_VS_LN_DERIVED_PPARG_KO_TCONV_CD4_TCELL_DN	136	2	0.270754	0.69101	CACNB2:AS3MT	http://www.gsea-msigdb.org/gsea/msigdb/cards/GSE37532_VISCERAL_ADIPOSE_TISSUE_VS_LN_DERIVED_PPARG_KO_TCONV_CD4_TCELL_DN
SCZ	Immunologic_signatures	GSE37532_WT_VS_PPARG_KO_LN_TREG_DN	137	2	0.273523	0.69101	CYP17A1:TLR9:TLR9	http://www.gsea-msigdb.org/gsea/msigdb/cards/GSE37532_WT_VS_PPARG_KO_LN_TREG_DN
SCZ	Immunologic_signatures	GSE13887_RESTING_VS_ACT_CD4_TCELL_UP	138	2	0.276292	0.69101	GATAD2B:PCNXL3	http://www.gsea-msigdb.org/gsea/msigdb/cards/GSE13887_RESTING_VS_ACT_CD4_TCELL_UP
SCZ	Immunologic_signatures	GSE7218_UNSTIM_VS_ANTIGEN_STIM_THROUGH_IGM_BCELL_DN	143	2	0.290126	0.69101	FUT2:CYP2D6	http://www.gsea-msigdb.org/gsea/msigdb/cards/GSE7218_UNSTIM_VS_ANTIGEN_STIM_THROUGH_IGM_BCELL_DN
SCZ	Immunologic_signatures	GSE5589_WT_VS_IL10_KO_LPS_AND_IL10_STIM_MACROPHAGE_180MIN_DN	146	2	0.298413	0.69101	PRR12:CYP2D6	http://www.gsea-msigdb.org/gsea/msigdb/cards/GSE5589_WT_VS_IL10_KO_LPS_AND_IL10_STIM_MACROPHAGE_180MIN_DN
SCZ	Immunologic_signatures	GSE40274_EOS_VS_FOXP3_AND_EOS_TRANSDUCED_ACTIVATED_CD4_TCELL_DN	146	2	0.298413	0.69101	CYP2D6:CYP7B1	http://www.gsea-msigdb.org/gsea/msigdb/cards/GSE40274_EOS_VS_FOXP3_AND_EOS_TRANSDUCED_ACTIVATED_CD4_TCELL_DN
SCZ	Immunologic_signatures	GSE12707_AT16L1_HYPOMORPH_VS_WT_THYMUS_UP	146	2	0.298413	0.69101	CRHR1:ALG12	http://www.gsea-msigdb.org/gsea/msigdb/cards/GSE12707_AT16L1_HYPOMORPH_VS_WT_THYMUS_UP
SCZ	Immunologic_signatures	GSE32901_TH17_EMRICHED_VS_TH17_NEG_CD4_TCELL_UP	149	2	0.306684	0.69101	KLHL21:PQLC1	http://www.gsea-msigdb.org/gsea/msigdb/cards/GSE32901_TH17_EMRICHED_VS_TH17_NEG_CD4_TCELL_UP
SCZ	Immunologic_signatures	GSE11367_CTRL_VS_IL17_TREATED_SMOOTH_MUSCLE_CELL_DN	149	2	0.306684	0.69101	ALG12:TBC1D5	http://www.gsea-msigdb.org/gsea/msigdb/cards/GSE11367_CTRL_VS_IL17_TREATED_SMOOTH_MUSCLE_CELL_DN
SCZ	Immunologic_signatures	GSE13522_WT_VS_IFNG_KO_SKIN_UP	151	2	0.312188	0.69101	CHRNA5:ITIH4	http://www.gsea-msigdb.org/gsea/msigdb/cards/GSE13522_WT_VS_IFNG_KO_SKIN_UP
SCZ	Immunologic_signatures	GSE25123_ROSIGLITAZONE_VS_IL4_AND_ROSIGLITAZONE_STIM_MACROPHAGE_DAY10_DN	151	2	0.312188	0.69101	PQLC1:NISCH	http://www.gsea-msigdb.org/gsea/msigdb/cards/GSE25123_ROSIGLITAZONE_VS_IL4_AND_ROSIGLITAZONE_STIM_MACROPHAGE_DAY10_DN
SCZ	Immunologic_signatures	GSE13173_UNTREATED_VS_IL12_TREATED_ACT_CD8_TCELL_UP	151	2	0.312188	0.69101	RTN1:SPATS2L	http://www.gsea-msigdb.org/gsea/msigdb/cards/GSE13173_UNTREATED_VS_IL12_TREATED_ACT_CD8_TCELL_UP
SCZ	Immunologic_signatures	GSE25677_MPL_VS_MPL_AND_R848_STIM_BCELL_DN	151	2	0.312188	0.69101	CENPM:NEK4	http://www.gsea-msigdb.org/gsea/msigdb/cards/GSE25677_MPL_VS_MPL_AND_R848_STIM_BCELL_DN
SCZ	Immunologic_signatures	GSE13887_ACT_CD4_VS_NO_TREATED_CD4_TCELL_UP	152	2	0.314937	0.69101	MGAT3:KIAA1919	http://www.gsea-msigdb.org/gsea/msigdb/cards/GSE13887_ACT_CD4_VS_NO_TREATED_CD4_TCELL_UP
SCZ	Immunologic_signatures	GSE13522_CTRL_VS_T_CRUZI_Y_STRAIN_INF_SKIN_129_MOUSE_UP	152	2	0.314937	0.69101	ESAM:SND1	http://www.gsea-msigdb.org/gsea/msigdb/cards/GSE13522_CTRL_VS_T_CRUZI_Y_STRAIN_INF_SKIN_129_MOUSE_UP
SCZ	Immunologic_signatures	GSE9946_MATURE_STIMULATORY_VS_PROSTAGLANDINE2_TREATED_MATURE_DC_DN	153	2	0.317683	0.69101	DRD2:CRHR1	http://www.gsea-msigdb.org/gsea/msigdb/cards/GSE9946_MATURE_STIMULATORY_VS_PROSTAGLANDINE2_TREATED_MATURE_DC_DN
SCZ	Immunologic_signatures	GSE6269_HEALTHY_VS_FLU_INF_PBMC_DN	153	2	0.317683	0.69101	SPATS2L:STAB1	http://www.gsea-msigdb.org/gsea/msigdb/cards/GSE6269_HEALTHY_VS_FLU_INF_PBMC_DN
SCZ	Immunologic_signatures	GSE9946_MATURE_STIMULATORY_VS_LISTERIA_INF_MATURE_DC_DN	154	2	0.320427	0.69101	YJEFN3:MGAT3	http://www.gsea-msigdb.org/gsea/msigdb/cards/GSE9946_MATURE_STIMULATORY_VS_LISTERIA_INF_MATURE_DC_DN
SCZ	Immunologic_signatures	GSE13522_WT_VS_IFNG_KO_SKIN_DN	155	2	0.323168	0.69101	PCNXL3:MGAT3	http://www.gsea-msigdb.org/gsea/msigdb/cards/GSE13522_WT_VS_IFNG_KO_SKIN_DN
SCZ	Immunologic_signatures	GSE12003_MIR223_KO_VS_WT_BM_PROGENITOR_8D_CULTURE_UP	155	2	0.323168	0.69101	GIT2:KLC1	http://www.gsea-msigdb.org/gsea/msigdb/cards/GSE12003_MIR223_KO_VS_WT_BM_PROGENITOR_8D_CULTURE_UP
SCZ	Immunologic_signatures	GSE14413_UNSTIM_VS_IFNB_STIM_L929_CELLS_DN	156	2	0.325906	0.69101	CYP2D6:CYP7B1	http://www.gsea-msigdb.org/gsea/msigdb/cards/GSE14413_UNSTIM_VS_IFNB_STIM_L929_CELLS_DN
SCZ	Immunologic_signatures	GSE6269_E_COLI_VS_STREP_PNEUMO_INF_PBMC_DN	157	2	0.328642	0.69101	STAB1:NT5DC2	http://www.gsea-msigdb.org/gsea/msigdb/cards/GSE6269_E_COLI_VS_STREP_PNEUMO_INF_PBMC_DN
SCZ	Immunologic_signatures	GSE12963_UNINF_VS_ENV_AND_NEF_AND_VPR_DEFICIENT_HIV1_INF_CD4_TCELL_UP	158	2	0.331374	0.69101	CYP2D6:GIGYF1	http://www.gsea-msigdb.org/gsea/msigdb/cards/GSE12963_UNINF_VS_ENV_AND_NEF_AND_VPR_DEFICIENT_HIV1_INF_CD4_TCELL_UP
SCZ	Immunologic_signatures	GSE34217_MIR17_92_OVEREXPRESS_VS_WT_ACT_CD8_TCELL_UP	158	2	0.331374	0.69101	CPEB1:YPEL3	http://www.gsea-msigdb.org/gsea/msigdb/cards/GSE34217_MIR17_92_OVEREXPRESS_VS_WT_ACT_CD8_TCELL_UP
SCZ	Immunologic_signatures	GSE11818_WT_VS_DICER_KO_TREG_UP	158	2	0.331374	0.69101	NDRG4:GDNF	http://www.gsea-msigdb.org/gsea/msigdb/cards/GSE11818_WT_VS_DICER_KO_TREG_UP
SCZ	Immunologic_signatures	GSE6269_FLU_VS_E_COLI_INF_PBMC_UP	158	2	0.331374	0.69101	IRF3:SPATS2L	http://www.gsea-msigdb.org/gsea/msigdb/cards/GSE6269_FLU_VS_E_COLI_INF_PBMC_UP
SCZ	Immunologic_signatures	GSE9946_MATURE_STIMULATORY_VS_PROSTAGLANDINE2_TREATED_MATURE_DC_UP	159	2	0.334104	0.69101	NFATC3:CYP2D6	http://www.gsea-msigdb.org/gsea/msigdb/cards/GSE9946_MATURE_STIMULATORY_VS_PROSTAGLANDINE2_TREATED_MATURE_DC_UP
SCZ	Immunologic_signatures	GSE11884_WT_VS_FURIN_KO_NAIVE_CD4_TCELL_UP	159	2	0.334104	0.69101	PRRG2:POM121L2	http://www.gsea-msigdb.org/gsea/msigdb/cards/GSE11884_WT_VS_FURIN_KO_NAIVE_CD4_TCELL_UP
SCZ	Immunologic_signatures	GSE40274_CTRL_VS_EOS_TRANSDUCED_ACTIVATED_CD4_TCELL_DN	159	2	0.334104	0.69101	TMEM180:FOXP1	http://www.gsea-msigdb.org/gsea/msigdb/cards/GSE40274_CTRL_VS_EOS_TRANSDUCED_ACTIVATED_CD4_TCELL_DN
SCZ	Immunologic_signatures	GSE13522_CTRL_VS_T_CRUZI_Y_STRAIN_INF_SKIN_BALBC_MOUSE_UP	160	2	0.33683	0.69101	ZMAT2:MAD1L1	http://www.gsea-msigdb.org/gsea/msigdb/cards/GSE13522_CTRL_VS_T_CRUZI_Y_STRAIN_INF_SKIN_BALBC_MOUSE_UP
SCZ	Immunologic_signatures	GSE5589_WT_VS_IL6_KO_LPS_STIM_MACROPHAGE_180MIN_UP	160	2	0.33683	0.69101	CHRNB4:TM6SF2	http://www.gsea-msigdb.org/gsea/msigdb/cards/GSE5589_WT_VS_IL6_KO_LPS_STIM_MACROPHAGE_180MIN_UP
SCZ	Immunologic_signatures	GSE38696_LIGHT_ZONE_VS_DARK_ZONE_BCELL_DN	162	2	0.342272	0.69101	CACNA1C:SPIRE2	http://www.gsea-msigdb.org/gsea/msigdb/cards/GSE38696_LIGHT_ZONE_VS_DARK_ZONE_BCELL_DN
SCZ	Immunologic_signatures	GSE14415_NATURAL_TREG_VS_FOXP3_KO_NATURAL_TREG_UP	162	2	0.342272	0.69101	CRELD2:GLT8D1	http://www.gsea-msigdb.org/gsea/msigdb/cards/GSE14415_NATURAL_TREG_VS_FOXP3_KO_NATURAL_TREG_UP
SCZ	Immunologic_signatures	GSE6259_FLT3L_INDUCED_DEC205_POS_DC_VS_CD4_TCELL_DN	162	2	0.342272	0.69101	DRD2:NRBP2	http://www.gsea-msigdb.org/gsea/msigdb/cards/GSE6259_FLT3L_INDUCED_DEC205_POS_DC_VS_CD4_TCELL_DN
SCZ	Immunologic_signatures	GSE25123_IL4_VS_IL4_AND_ROSIGLITAZONE_STIM_PPARG_KO_MACROPHAGE_DAY10_UP	164	2	0.347701	0.69101	NAGA:SND1	http://www.gsea-msigdb.org/gsea/msigdb/cards/GSE25123_IL4_VS_IL4_AND_ROSIGLITAZONE_STIM_PPARG_KO_MACROPHAGE_DAY10_UP
SCZ	Immunologic_signatures	GSE6269_HEALTHY_VS_STAPH_AUREUS_INF_PBMC_UP	164	2	0.347701	0.69101	OGFOD2:SPATS2L	http://www.gsea-msigdb.org/gsea/msigdb/cards/GSE6269_HEALTHY_VS_STAPH_AUREUS_INF_PBMC_UP
SCZ	Immunologic_signatures	GSE9946_IMMATURE_VS_PROSTAGLANDINE2_TREATED_MATURE_DC_DN	165	2	0.35041	0.69101	DPYD:CYP2D6	http://www.gsea-msigdb.org/gsea/msigdb/cards/GSE9946_IMMATURE_VS_PROSTAGLANDINE2_TREATED_MATURE_DC_DN
SCZ	Immunologic_signatures	GSE6269_FLU_VS_STREP_PNEUMO_INF_PBMC_DN	166	2	0.353115	0.69101	MAPT:PRRG2	http://www.gsea-msigdb.org/gsea/msigdb/cards/GSE6269_FLU_VS_STREP_PNEUMO_INF_PBMC_DN
SCZ	Immunologic_signatures	GSE5589_WT_VS_IL6_KO_LPS_AND_IL10_STIM_MACROPHAGE_180MIN_DN	166	2	0.353115	0.69101	TSSC1:RNF38	http://www.gsea-msigdb.org/gsea/msigdb/cards/GSE5589_WT_VS_IL6_KO_LPS_AND_IL10_STIM_MACROPHAGE_180MIN_DN
SCZ	Immunologic_signatures	GSE10500_ARTHRITIC_SYNOVIAL_FLUID_VS_HEALTHY_MACROPHAGE_UP	166	2	0.353115	0.69101	RILPL2:HIST1H2BM	http://www.gsea-msigdb.org/gsea/msigdb/cards/GSE10500_ARTHRITIC_SYNOVIAL_FLUID_VS_HEALTHY_MACROPHAGE_UP
SCZ	Immunologic_signatures	GSE37605_TREG_VS_TCONV_C57BL6_FOXP3_IRES_GFP_DN	167	2	0.355816	0.69101	DNAH10:IMMP2L	http://www.gsea-msigdb.org/gsea/msigdb/cards/GSE37605_TREG_VS_TCONV_C57BL6_FOXP3_IRES_GFP_DN
SCZ	Immunologic_signatures	GSE8685_IL2_ACT_IL2_STARVED_VS_IL21_ACT_IL2_STARVED_CD4_TCELL_DN	168	2	0.358513	0.69101	TGM7:SPG7	http://www.gsea-msigdb.org/gsea/msigdb/cards/GSE8685_IL2_ACT_IL2_STARVED_VS_IL21_ACT_IL2_STARVED_CD4_TCELL_DN
SCZ	Immunologic_signatures	GSE7568_IL4_VS_IL4_AND_DEXAMETHASONE_TREATED_MACROPHAGE_DN	168	2	0.358513	0.69101	GNL3:ZCCHC7	http://www.gsea-msigdb.org/gsea/msigdb/cards/GSE7568_IL4_VS_IL4_AND_DEXAMETHASONE_TREATED_MACROPHAGE_DN
SCZ	Immunologic_signatures	GSE32255_UNSTIM_VS_4H_LPS_STIM_DC_DN	168	2	0.358513	0.69101	CDK2AP1:IRF3	http://www.gsea-msigdb.org/gsea/msigdb/cards/GSE32255_UNSTIM_VS_4H_LPS_STIM_DC_DN
SCZ	Immunologic_signatures	GSE9946_IMMATURE_VS_PROSTAGLANDINE2_TREATED_MATURE_DC_UP	168	2	0.358513	0.69101	ZNF664:NFATC3	http://www.gsea-msigdb.org/gsea/msigdb/cards/GSE9946_IMMATURE_VS_PROSTAGLANDINE2_TREATED_MATURE_DC_UP
SCZ	Immunologic_signatures	GSE6269_STAPH_AUREUS_VS_STREP_PNEUMO_INF_PBMC_UP	168	2	0.358513	0.69101	RERE:DLX2	http://www.gsea-msigdb.org/gsea/msigdb/cards/GSE6269_STAPH_AUREUS_VS_STREP_PNEUMO_INF_PBMC_UP
SCZ	Immunologic_signatures	GSE37605_NOD_VS_C57BL6_IRES_GFP_TREG_UP	169	2	0.361206	0.69101	NFATC3:CPNE7	http://www.gsea-msigdb.org/gsea/msigdb/cards/GSE37605_NOD_VS_C57BL6_IRES_GFP_TREG_UP
SCZ	Immunologic_signatures	GSE13547_CTRL_VS_ANTI_IGM_STIM_ZFX_KO_BCELL_2H_UP	169	2	0.361206	0.69101	KLC1:PPP4C	http://www.gsea-msigdb.org/gsea/msigdb/cards/GSE13547_CTRL_VS_ANTI_IGM_STIM_ZFX_KO_BCELL_2H_UP
SCZ	Immunologic_signatures	GSE18791_CTRL_VS_NEWCASTLE_VIRUS_DC_1H_UP	169	2	0.361206	0.69101	PITPNM2:DPEP1	http://www.gsea-msigdb.org/gsea/msigdb/cards/GSE18791_CTRL_VS_NEWCASTLE_VIRUS_DC_1H_UP
SCZ	Immunologic_signatures	GSE2770_UNTREATED_VS_TGFB_AND_IL4_TREATED_ACT_CD4_TCELL_48H_UP	169	2	0.361206	0.69101	RASIP1:PPP1R16B	http://www.gsea-msigdb.org/gsea/msigdb/cards/GSE2770_UNTREATED_VS_TGFB_AND_IL4_TREATED_ACT_CD4_TCELL_48H_UP
SCZ	Immunologic_signatures	GSE6269_E_COLI_VS_STAPH_AUREUS_INF_PBMC_DN	169	2	0.361206	0.69101	STAB1:NT5DC2	http://www.gsea-msigdb.org/gsea/msigdb/cards/GSE6269_E_COLI_VS_STAPH_AUREUS_INF_PBMC_DN
SCZ	Immunologic_signatures	GSE3565_DUSP1_VS_WT_SPLENOCYTES_POST_LPS_INJECTION_UP	169	2	0.361206	0.69101	GNL3:SND1	http://www.gsea-msigdb.org/gsea/msigdb/cards/GSE3565_DUSP1_VS_WT_SPLENOCYTES_POST_LPS_INJECTION_UP
SCZ	Immunologic_signatures	GSE10325_CD4_TCELL_VS_BCELL_DN	169	2	0.361206	0.69101	PRKCB:TBC1D5	http://www.gsea-msigdb.org/gsea/msigdb/cards/GSE10325_CD4_TCELL_VS_BCELL_DN
SCZ	Immunologic_signatures	GSE14413_UNSTIM_VS_IFNB_STIM_NIH3T3_CELLS_UP	170	2	0.363894	0.69101	GATAD2B:NAGA	http://www.gsea-msigdb.org/gsea/msigdb/cards/GSE14413_UNSTIM_VS_IFNB_STIM_NIH3T3_CELLS_UP
SCZ	Immunologic_signatures	GSE3565_DUSP1_VS_WT_SPLENOCYTES_POST_LPS_INJECTION_DN	170	2	0.363894	0.69101	OGFOD2:CACNA1I	http://www.gsea-msigdb.org/gsea/msigdb/cards/GSE3565_DUSP1_VS_WT_SPLENOCYTES_POST_LPS_INJECTION_DN
SCZ	Immunologic_signatures	GSE7509_FCGRIIB_VS_TNFA_IL1B_IL6_PGE_STIM_DC_DN	170	2	0.363894	0.69101	DGKZ:NRBP2	http://www.gsea-msigdb.org/gsea/msigdb/cards/GSE7509_FCGRIIB_VS_TNFA_IL1B_IL6_PGE_STIM_DC_DN
SCZ	Immunologic_signatures	GSE13547_WT_VS_ZFX_KO_BCELL_ANTI_IGM_STIM_12H_UP	170	2	0.363894	0.69101	CHRNA5:RFX2	http://www.gsea-msigdb.org/gsea/msigdb/cards/GSE13547_WT_VS_ZFX_KO_BCELL_ANTI_IGM_STIM_12H_UP
SCZ	Immunologic_signatures	GSE40666_STAT1_KO_VS_STAT4_KO_CD8_TCELL_DN	170	2	0.363894	0.69101	ESPL1:DOC2A	http://www.gsea-msigdb.org/gsea/msigdb/cards/GSE40666_STAT1_KO_VS_STAT4_KO_CD8_TCELL_DN
SCZ	Immunologic_signatures	GSE6092_CTRL_VS_BORRELIA_BIRGDOFERI_INF_ENDOTHELIAL_CELL_DN	170	2	0.363894	0.69101	HIP1R:RGS9BP	http://www.gsea-msigdb.org/gsea/msigdb/cards/GSE6092_CTRL_VS_BORRELIA_BIRGDOFERI_INF_ENDOTHELIAL_CELL_DN
SCZ	Immunologic_signatures	GSE10463_CD40L_AND_VA347_VS_CD40L_IN_DC_DN	170	2	0.363894	0.69101	WBP2NL:DND1	http://www.gsea-msigdb.org/gsea/msigdb/cards/GSE10463_CD40L_AND_VA347_VS_CD40L_IN_DC_DN
SCZ	Immunologic_signatures	GSE5099_CLASSICAL_M1_VS_ALTERNATIVE_M2_MACROPHAGE_DN	170	2	0.363894	0.69101	BCL11B:CHRNA3	http://www.gsea-msigdb.org/gsea/msigdb/cards/GSE5099_CLASSICAL_M1_VS_ALTERNATIVE_M2_MACROPHAGE_DN
SCZ	Immunologic_signatures	GSE3720_LPS_VS_PMA_STIM_VD1_GAMMADELTA_TCELL_UP	171	2	0.366579	0.69101	CD47:RNF38	http://www.gsea-msigdb.org/gsea/msigdb/cards/GSE3720_LPS_VS_PMA_STIM_VD1_GAMMADELTA_TCELL_UP
SCZ	Immunologic_signatures	GSE41867_NAIVE_VS_DAY15_LCMV_CONE13_EFFECTOR_CD8_TCELL_UP	171	2	0.366579	0.69101	PTPRF:WDR55	http://www.gsea-msigdb.org/gsea/msigdb/cards/GSE41867_NAIVE_VS_DAY15_LCMV_CONE13_EFFECTOR_CD8_TCELL_UP
SCZ	Immunologic_signatures	GSE6259_33D1_POS_DC_VS_BCELL_UP	171	2	0.366579	0.69101	SPATS2L:PABPC1L	http://www.gsea-msigdb.org/gsea/msigdb/cards/GSE6259_33D1_POS_DC_VS_BCELL_UP
SCZ	Immunologic_signatures	GSE12003_4D_VS_8D_CULTURE_MIR223_KO_BM_PROGENITOR_UP	171	2	0.366579	0.69101	ERBB4:CYP2D6	http://www.gsea-msigdb.org/gsea/msigdb/cards/GSE12003_4D_VS_8D_CULTURE_MIR223_KO_BM_PROGENITOR_UP
SCZ	Immunologic_signatures	GSE12484_HEALTHY_VS_PERIDONTITIS_NEUTROPHILS_DN	171	2	0.366579	0.69101	TUBGCP4:MAN2A1	http://www.gsea-msigdb.org/gsea/msigdb/cards/GSE12484_HEALTHY_VS_PERIDONTITIS_NEUTROPHILS_DN
SCZ	Immunologic_signatures	GSE21033_CTRL_VS_POLYIC_STIM_DC_24H_DN	171	2	0.366579	0.69101	PPP4C:DGKI	http://www.gsea-msigdb.org/gsea/msigdb/cards/GSE21033_CTRL_VS_POLYIC_STIM_DC_24H_DN
SCZ	Immunologic_signatures	GSE18791_UNSTIM_VS_NEWCATSLE_VIRUS_DC_2H_UP	172	2	0.369259	0.69101	MAPT:ZBTB22	http://www.gsea-msigdb.org/gsea/msigdb/cards/GSE18791_UNSTIM_VS_NEWCATSLE_VIRUS_DC_2H_UP
SCZ	Immunologic_signatures	GSE34156_TLR1_TLR2_LIGAND_VS_NOD2_AND_TLR1_TLR2_LIGAND_6H_TREATED_MONOCYTE_DN	172	2	0.369259	0.69101	CYP2D6:NISCH	http://www.gsea-msigdb.org/gsea/msigdb/cards/GSE34156_TLR1_TLR2_LIGAND_VS_NOD2_AND_TLR1_TLR2_LIGAND_6H_TREATED_MONOCYTE_DN
SCZ	Immunologic_signatures	GSE21033_1H_VS_24H_POLYIC_STIM_DC_UP	172	2	0.369259	0.69101	PTPRF:PPP1R16B	http://www.gsea-msigdb.org/gsea/msigdb/cards/GSE21033_1H_VS_24H_POLYIC_STIM_DC_UP
SCZ	Immunologic_signatures	GSE6269_HEALTHY_VS_E_COLI_INF_PBMC_UP	172	2	0.369259	0.69101	IRF3:NISCH	http://www.gsea-msigdb.org/gsea/msigdb/cards/GSE6269_HEALTHY_VS_E_COLI_INF_PBMC_UP
SCZ	Immunologic_signatures	GSE40274_CTRL_VS_FOXP3_AND_SATB1_TRANSDUCED_ACTIVATED_CD4_TCELL_UP	173	2	0.371935	0.69101	FANCA:CD47	http://www.gsea-msigdb.org/gsea/msigdb/cards/GSE40274_CTRL_VS_FOXP3_AND_SATB1_TRANSDUCED_ACTIVATED_CD4_TCELL_UP
SCZ	Immunologic_signatures	GSE4984_UNTREATED_VS_VEHICLE_CTRL_TREATED_DC_UP	173	2	0.371935	0.69101	YPEL3:TLR9:TLR9	http://www.gsea-msigdb.org/gsea/msigdb/cards/GSE4984_UNTREATED_VS_VEHICLE_CTRL_TREATED_DC_UP
SCZ	Immunologic_signatures	GSE16385_IFNG_TNF_VS_ROSIGLITAZONE_STIM_MACROPHAGE_DN	173	2	0.371935	0.69101	KCNG2:PCDHA2	http://www.gsea-msigdb.org/gsea/msigdb/cards/GSE16385_IFNG_TNF_VS_ROSIGLITAZONE_STIM_MACROPHAGE_DN
SCZ	Immunologic_signatures	GSE26495_PD1HIGH_VS_PD1LOW_CD8_TCELL_DN	173	2	0.371935	0.69101	PITPNM2:ZBTB22	http://www.gsea-msigdb.org/gsea/msigdb/cards/GSE26495_PD1HIGH_VS_PD1LOW_CD8_TCELL_DN
SCZ	Immunologic_signatures	GSE13547_WT_VS_ZFX_KO_BCELL_ANTI_IGM_STIM_2H_DN	174	2	0.374606	0.69101	BAG5:FOXP1	http://www.gsea-msigdb.org/gsea/msigdb/cards/GSE13547_WT_VS_ZFX_KO_BCELL_ANTI_IGM_STIM_2H_DN
SCZ	Immunologic_signatures	GSE14415_INDUCED_VS_NATURAL_TREG_UP	174	2	0.374606	0.69101	YPEL3:CRELD2	http://www.gsea-msigdb.org/gsea/msigdb/cards/GSE14415_INDUCED_VS_NATURAL_TREG_UP
SCZ	Immunologic_signatures	GSE21546_UNSTIM_VS_ANTI_CD3_STIM_SAP1A_KO_AND_ELK1_KO_DP_THYMOCYTES_DN	174	2	0.374606	0.69101	TLR9:TLR9:PCDHA6	http://www.gsea-msigdb.org/gsea/msigdb/cards/GSE21546_UNSTIM_VS_ANTI_CD3_STIM_SAP1A_KO_AND_ELK1_KO_DP_THYMOCYTES_DN
SCZ	Immunologic_signatures	GSE45365_WT_VS_IFNAR_KO_BCELL_MCMV_INFECTION_UP	174	2	0.374606	0.69101	CORO7:ZC3H7B	http://www.gsea-msigdb.org/gsea/msigdb/cards/GSE45365_WT_VS_IFNAR_KO_BCELL_MCMV_INFECTION_UP
SCZ	Immunologic_signatures	GSE37534_GW1929_VS_ROSIGLITAZONE_TREATED_CD4_TCELL_PPARG1_FOXP3_TRANSDUCED_UP	174	2	0.374606	0.69101	RASIP1:BAK1	http://www.gsea-msigdb.org/gsea/msigdb/cards/GSE37534_GW1929_VS_ROSIGLITAZONE_TREATED_CD4_TCELL_PPARG1_FOXP3_TRANSDUCED_UP
SCZ	Immunologic_signatures	GSE5589_WT_VS_IL10_KO_LPS_STIM_MACROPHAGE_180MIN_UP	174	2	0.374606	0.69101	ARL6IP4:MAD1L1	http://www.gsea-msigdb.org/gsea/msigdb/cards/GSE5589_WT_VS_IL10_KO_LPS_STIM_MACROPHAGE_180MIN_UP
SCZ	Immunologic_signatures	GSE2706_R848_VS_R848_AND_LPS_2H_STIM_DC_UP	175	2	0.377273	0.69101	MLF2:ERBB4	http://www.gsea-msigdb.org/gsea/msigdb/cards/GSE2706_R848_VS_R848_AND_LPS_2H_STIM_DC_UP
SCZ	Immunologic_signatures	GSE21927_HEALTHY_VS_TUMOROUS_BALBC_MOUSE_MONOCYTE_DN	175	2	0.377273	0.69101	WBP2NL:CSMD1	http://www.gsea-msigdb.org/gsea/msigdb/cards/GSE21927_HEALTHY_VS_TUMOROUS_BALBC_MOUSE_MONOCYTE_DN
SCZ	Immunologic_signatures	GSE40274_FOXP3_VS_FOXP3_AND_XBP1_TRANSDUCED_ACTIVATED_CD4_TCELL_DN	175	2	0.377273	0.69101	ARL6IP4:PITPNM2	http://www.gsea-msigdb.org/gsea/msigdb/cards/GSE40274_FOXP3_VS_FOXP3_AND_XBP1_TRANSDUCED_ACTIVATED_CD4_TCELL_DN
SCZ	Immunologic_signatures	GSE29615_CTRL_VS_LAIV_FLU_VACCINE_PBMC_DN	175	2	0.377273	0.69101	SDCCAG8:KCNG2	http://www.gsea-msigdb.org/gsea/msigdb/cards/GSE29615_CTRL_VS_LAIV_FLU_VACCINE_PBMC_DN
SCZ	Immunologic_signatures	GSE11818_WT_VS_DICER_KO_TREG_DN	175	2	0.377273	0.69101	ARL6IP4:CYP2D6	http://www.gsea-msigdb.org/gsea/msigdb/cards/GSE11818_WT_VS_DICER_KO_TREG_DN
SCZ	Immunologic_signatures	GSE4590_PRE_BCELL_VS_VPREB_POS_LARGE_PRE_BCELL_UP	176	2	0.379935	0.69101	CHRNA5:RASIP1	http://www.gsea-msigdb.org/gsea/msigdb/cards/GSE4590_PRE_BCELL_VS_VPREB_POS_LARGE_PRE_BCELL_UP
SCZ	Immunologic_signatures	GSE7218_IGM_VS_IGG_SIGNAL_THGOUGH_ANTIGEN_BCELL_DN	176	2	0.379935	0.69101	CD47:TAPBP	http://www.gsea-msigdb.org/gsea/msigdb/cards/GSE7218_IGM_VS_IGG_SIGNAL_THGOUGH_ANTIGEN_BCELL_DN
SCZ	Immunologic_signatures	GSE40274_CTRL_VS_FOXP3_AND_SATB1_TRANSDUCED_ACTIVATED_CD4_TCELL_DN	176	2	0.379935	0.69101	CYP2D6:STAB1	http://www.gsea-msigdb.org/gsea/msigdb/cards/GSE40274_CTRL_VS_FOXP3_AND_SATB1_TRANSDUCED_ACTIVATED_CD4_TCELL_DN
SCZ	Immunologic_signatures	GSE40274_CTRL_VS_IRF4_TRANSDUCED_ACTIVATED_CD4_TCELL_DN	176	2	0.379935	0.69101	NT5C2:PPP1R16B	http://www.gsea-msigdb.org/gsea/msigdb/cards/GSE40274_CTRL_VS_IRF4_TRANSDUCED_ACTIVATED_CD4_TCELL_DN
SCZ	Immunologic_signatures	GSE25502_WT_VS_KLF13_KO_THYMIC_MEMORY_LIKE_CD8_TCELL_DN	176	2	0.379935	0.69101	CPNE7:PLCL1	http://www.gsea-msigdb.org/gsea/msigdb/cards/GSE25502_WT_VS_KLF13_KO_THYMIC_MEMORY_LIKE_CD8_TCELL_DN
SCZ	Immunologic_signatures	GSE29618_BCELL_VS_MONOCYTE_UP	176	2	0.379935	0.69101	PPP1R16B:CD47	http://www.gsea-msigdb.org/gsea/msigdb/cards/GSE29618_BCELL_VS_MONOCYTE_UP
SCZ	Immunologic_signatures	GSE3920_IFNB_VS_IFNG_TREATED_ENDOTHELIAL_CELL_UP	176	2	0.379935	0.69101	QPCT:RNF38	http://www.gsea-msigdb.org/gsea/msigdb/cards/GSE3920_IFNB_VS_IFNG_TREATED_ENDOTHELIAL_CELL_UP
SCZ	Immunologic_signatures	GSE41867_DAY8_VS_DAY15_LCMV_ARMSTRONG_EFFECTOR_CD8_TCELL_UP	177	2	0.382592	0.69101	PTPRF:MAPT	http://www.gsea-msigdb.org/gsea/msigdb/cards/GSE41867_DAY8_VS_DAY15_LCMV_ARMSTRONG_EFFECTOR_CD8_TCELL_UP
SCZ	Immunologic_signatures	GSE18791_CTRL_VS_NEWCASTLE_VIRUS_DC_1H_DN	177	2	0.382592	0.69101	FAM83D:ALG12	http://www.gsea-msigdb.org/gsea/msigdb/cards/GSE18791_CTRL_VS_NEWCASTLE_VIRUS_DC_1H_DN
SCZ	Immunologic_signatures	GSE25147_UNSTIM_VS_HELIOBACTER_PYLORI_LPS_STIM_MKN45_CELL_DN	177	2	0.382592	0.69101	NRGN:PRKCB	http://www.gsea-msigdb.org/gsea/msigdb/cards/GSE25147_UNSTIM_VS_HELIOBACTER_PYLORI_LPS_STIM_MKN45_CELL_DN
SCZ	Immunologic_signatures	GSE27241_CTRL_VS_DIGOXIN_TREATED_CD4_TCELL_IN_TH17_POLARIZING_CONDITIONS_UP	177	2	0.382592	0.69101	NAB2:IRF3	http://www.gsea-msigdb.org/gsea/msigdb/cards/GSE27241_CTRL_VS_DIGOXIN_TREATED_CD4_TCELL_IN_TH17_POLARIZING_CONDITIONS_UP
SCZ	Immunologic_signatures	GSE9988_LPS_VS_LOW_LPS_MONOCYTE_UP	177	2	0.382592	0.69101	DRD2:WBP2NL	http://www.gsea-msigdb.org/gsea/msigdb/cards/GSE9988_LPS_VS_LOW_LPS_MONOCYTE_UP
SCZ	Immunologic_signatures	GSE2770_IL12_VS_TGFB_AND_IL12_TREATED_ACT_CD4_TCELL_2H_DN	177	2	0.382592	0.69101	RILPL2:PPP1R16B	http://www.gsea-msigdb.org/gsea/msigdb/cards/GSE2770_IL12_VS_TGFB_AND_IL12_TREATED_ACT_CD4_TCELL_2H_DN
SCZ	Immunologic_signatures	GSE13485_CTRL_VS_DAY7_YF17D_VACCINE_PBMC_UP	178	2	0.385245	0.69101	KLHL21:TKT	http://www.gsea-msigdb.org/gsea/msigdb/cards/GSE13485_CTRL_VS_DAY7_YF17D_VACCINE_PBMC_UP
SCZ	Immunologic_signatures	GSE35825_UNTREATED_VS_IFNA_STIM_MACROPHAGE_DN	178	2	0.385245	0.69101	NGF:CD47	http://www.gsea-msigdb.org/gsea/msigdb/cards/GSE35825_UNTREATED_VS_IFNA_STIM_MACROPHAGE_DN
SCZ	Immunologic_signatures	GSE18791_CTRL_VS_NEWCASTLE_VIRUS_DC_14H_DN	178	2	0.385245	0.69101	DNAH10:DND1	http://www.gsea-msigdb.org/gsea/msigdb/cards/GSE18791_CTRL_VS_NEWCASTLE_VIRUS_DC_14H_DN
SCZ	Immunologic_signatures	GSE45365_HEALTHY_VS_MCMV_INFECTION_CD8_TCELL_IFNAR_KO_DN	178	2	0.385245	0.69101	MAPT:COL11A2	http://www.gsea-msigdb.org/gsea/msigdb/cards/GSE45365_HEALTHY_VS_MCMV_INFECTION_CD8_TCELL_IFNAR_KO_DN
SCZ	Immunologic_signatures	GSE16385_IFNG_TNF_VS_UNSTIM_MACROPHAGE_ROSIGLITAZONE_TREATED_UP	178	2	0.385245	0.69101	RASIP1:BTN3A2	http://www.gsea-msigdb.org/gsea/msigdb/cards/GSE16385_IFNG_TNF_VS_UNSTIM_MACROPHAGE_ROSIGLITAZONE_TREATED_UP
SCZ	Immunologic_signatures	GSE15624_CTRL_VS_6H_HALOFUGINONE_TREATED_CD4_TCELL_DN	178	2	0.385245	0.69101	IMMP2L:SND1	http://www.gsea-msigdb.org/gsea/msigdb/cards/GSE15624_CTRL_VS_6H_HALOFUGINONE_TREATED_CD4_TCELL_DN
SCZ	Immunologic_signatures	GSE27291_0H_VS_7D_STIM_GAMMADELTA_TCELL_UP	178	2	0.385245	0.69101	SPG7:PRRG2	http://www.gsea-msigdb.org/gsea/msigdb/cards/GSE27291_0H_VS_7D_STIM_GAMMADELTA_TCELL_UP
SCZ	Immunologic_signatures	GSE43863_NAIVE_VS_TFH_CD4_EFF_TCELL_D6_LCMV_DN	178	2	0.385245	0.69101	SPIRE2:IMMP2L	http://www.gsea-msigdb.org/gsea/msigdb/cards/GSE43863_NAIVE_VS_TFH_CD4_EFF_TCELL_D6_LCMV_DN
SCZ	Immunologic_signatures	GSE21360_NAIVE_VS_SECONDARY_MEMORY_CD8_TCELL_DN	178	2	0.385245	0.69101	KLHL21:TAPBP	http://www.gsea-msigdb.org/gsea/msigdb/cards/GSE21360_NAIVE_VS_SECONDARY_MEMORY_CD8_TCELL_DN
SCZ	Immunologic_signatures	GSE16385_IFNG_TNF_VS_ROSIGLITAZONE_STIM_MACROPHAGE_UP	179	2	0.387892	0.69101	SLC39A1:TUBGCP4	http://www.gsea-msigdb.org/gsea/msigdb/cards/GSE16385_IFNG_TNF_VS_ROSIGLITAZONE_STIM_MACROPHAGE_UP
SCZ	Immunologic_signatures	GSE40274_CTRL_VS_XBP1_TRANSDUCED_ACTIVATED_CD4_TCELL_DN	179	2	0.387892	0.69101	MLF2:TRMT61A	http://www.gsea-msigdb.org/gsea/msigdb/cards/GSE40274_CTRL_VS_XBP1_TRANSDUCED_ACTIVATED_CD4_TCELL_DN
SCZ	Immunologic_signatures	GSE40274_CTRL_VS_FOXP3_AND_LEF1_TRANSDUCED_ACTIVATED_CD4_TCELL_UP	179	2	0.387892	0.69101	KLHL21:NAB2	http://www.gsea-msigdb.org/gsea/msigdb/cards/GSE40274_CTRL_VS_FOXP3_AND_LEF1_TRANSDUCED_ACTIVATED_CD4_TCELL_UP
SCZ	Immunologic_signatures	GSE9509_10MIN_VS_30MIN_LPS_AND_IL10_STIM_IL10_KO_MACROPHAGE_DN	179	2	0.387892	0.69101	RILPL2:GATAD2A	http://www.gsea-msigdb.org/gsea/msigdb/cards/GSE9509_10MIN_VS_30MIN_LPS_AND_IL10_STIM_IL10_KO_MACROPHAGE_DN
SCZ	Immunologic_signatures	GSE6566_STRONG_VS_WEAK_DC_STIMULATED_CD4_TCELL_DN	179	2	0.387892	0.69101	PLCL1:CYP7B1	http://www.gsea-msigdb.org/gsea/msigdb/cards/GSE6566_STRONG_VS_WEAK_DC_STIMULATED_CD4_TCELL_DN
SCZ	Immunologic_signatures	GSE7509_UNSTIM_VS_FCGRIIB_STIM_MONOCYTE_UP	179	2	0.387892	0.69101	CDK2AP1:QPCT	http://www.gsea-msigdb.org/gsea/msigdb/cards/GSE7509_UNSTIM_VS_FCGRIIB_STIM_MONOCYTE_UP
SCZ	Immunologic_signatures	GSE10856_CTRL_VS_TNFRSF6B_IN_MACROPHAGE_UP	180	2	0.390535	0.69101	PQLC1:NISCH	http://www.gsea-msigdb.org/gsea/msigdb/cards/GSE10856_CTRL_VS_TNFRSF6B_IN_MACROPHAGE_UP
SCZ	Immunologic_signatures	GSE38697_LIGHT_ZONE_VS_DARK_ZONE_BCELL_UP	180	2	0.390535	0.69101	SDCCAG8:TBC1D5	http://www.gsea-msigdb.org/gsea/msigdb/cards/GSE38697_LIGHT_ZONE_VS_DARK_ZONE_BCELL_UP
SCZ	Immunologic_signatures	GSE40274_CTRL_VS_FOXP3_AND_XBP1_TRANSDUCED_ACTIVATED_CD4_TCELL_UP	180	2	0.390535	0.69101	ESPL1:CENPM	http://www.gsea-msigdb.org/gsea/msigdb/cards/GSE40274_CTRL_VS_FOXP3_AND_XBP1_TRANSDUCED_ACTIVATED_CD4_TCELL_UP
SCZ	Immunologic_signatures	GSE4984_GALECTIN1_VS_LPS_STIM_DC_DN	180	2	0.390535	0.69101	CDK2AP1:DPEP1	http://www.gsea-msigdb.org/gsea/msigdb/cards/GSE4984_GALECTIN1_VS_LPS_STIM_DC_DN
SCZ	Immunologic_signatures	GSE24671_CTRL_VS_BAKIMULC_INFECTED_MOUSE_SPLENOCYTES_DN	180	2	0.390535	0.69101	IGSF9B:BCL11B	http://www.gsea-msigdb.org/gsea/msigdb/cards/GSE24671_CTRL_VS_BAKIMULC_INFECTED_MOUSE_SPLENOCYTES_DN
SCZ	Immunologic_signatures	GSE25147_UNSTIM_VS_HELIOBACTER_PYLORI_LPS_STIM_MKN45_CELL_UP	181	2	0.393172	0.69101	NRGN:TTBK1	http://www.gsea-msigdb.org/gsea/msigdb/cards/GSE25147_UNSTIM_VS_HELIOBACTER_PYLORI_LPS_STIM_MKN45_CELL_UP
SCZ	Immunologic_signatures	GSE7509_UNSTIM_VS_FCGRIIB_STIM_MONOCYTE_DN	181	2	0.393172	0.69101	KLC1:CPEB1	http://www.gsea-msigdb.org/gsea/msigdb/cards/GSE7509_UNSTIM_VS_FCGRIIB_STIM_MONOCYTE_DN
SCZ	Immunologic_signatures	GSE21063_WT_VS_NFATC1_KO_16H_ANTI_IGM_STIM_BCELL_DN	181	2	0.393172	0.69101	DNAH10:WBP2NL	http://www.gsea-msigdb.org/gsea/msigdb/cards/GSE21063_WT_VS_NFATC1_KO_16H_ANTI_IGM_STIM_BCELL_DN
SCZ	Immunologic_signatures	GSE25087_FETAL_VS_ADULT_TCONV_DN	181	2	0.393172	0.69101	FOXP1:IMMP2L	http://www.gsea-msigdb.org/gsea/msigdb/cards/GSE25087_FETAL_VS_ADULT_TCONV_DN
SCZ	Immunologic_signatures	GSE21927_GMCSF_IL6_VS_GMCSF_GCSF_TREATED_BONE_MARROW_UP	181	2	0.393172	0.69101	DND1:ZSCAN16	http://www.gsea-msigdb.org/gsea/msigdb/cards/GSE21927_GMCSF_IL6_VS_GMCSF_GCSF_TREATED_BONE_MARROW_UP
SCZ	Immunologic_signatures	GSE14415_ACT_VS_CTRL_NATURAL_TREG_UP	181	2	0.393172	0.69101	CHRNA5:CRELD2	http://www.gsea-msigdb.org/gsea/msigdb/cards/GSE14415_ACT_VS_CTRL_NATURAL_TREG_UP
SCZ	Immunologic_signatures	GSE25088_CTRL_VS_ROSIGLITAZONE_STIM_STAT6_KO_MACROPHAGE_UP	181	2	0.393172	0.69101	RGS9BP:DNAH1	http://www.gsea-msigdb.org/gsea/msigdb/cards/GSE25088_CTRL_VS_ROSIGLITAZONE_STIM_STAT6_KO_MACROPHAGE_UP
SCZ	Immunologic_signatures	GSE4590_PRE_BCELL_VS_VPREB_POS_LARGE_PRE_BCELL_DN	181	2	0.393172	0.69101	ZNF664:TRIM27	http://www.gsea-msigdb.org/gsea/msigdb/cards/GSE4590_PRE_BCELL_VS_VPREB_POS_LARGE_PRE_BCELL_DN
SCZ	Immunologic_signatures	GSE19941_IL10_KO_VS_IL10_KO_AND_NFKBP50_KO_LPS_AND_IL10_STIM_MACROPHAGE_DN	181	2	0.393172	0.69101	MPHOSPH9:MAN2A1	http://www.gsea-msigdb.org/gsea/msigdb/cards/GSE19941_IL10_KO_VS_IL10_KO_AND_NFKBP50_KO_LPS_AND_IL10_STIM_MACROPHAGE_DN
SCZ	Immunologic_signatures	GSE25088_CTRL_VS_IL4_STIM_STAT6_KO_MACROPHAGE_DN	181	2	0.393172	0.69101	FES:YJEFN3	http://www.gsea-msigdb.org/gsea/msigdb/cards/GSE25088_CTRL_VS_IL4_STIM_STAT6_KO_MACROPHAGE_DN
SCZ	Immunologic_signatures	GSE21360_NAIVE_VS_PRIMARY_MEMORY_CD8_TCELL_UP	181	2	0.393172	0.69101	SLC39A1:FURIN	http://www.gsea-msigdb.org/gsea/msigdb/cards/GSE21360_NAIVE_VS_PRIMARY_MEMORY_CD8_TCELL_UP
SCZ	Immunologic_signatures	GSE34156_UNTREATED_VS_24H_TLR1_TLR2_LIGAND_TREATED_MONOCYTE_UP	181	2	0.393172	0.69101	FURIN:ITPR3	http://www.gsea-msigdb.org/gsea/msigdb/cards/GSE34156_UNTREATED_VS_24H_TLR1_TLR2_LIGAND_TREATED_MONOCYTE_UP
SCZ	Immunologic_signatures	GSE6259_DEC205_POS_DC_VS_BCELL_DN	181	2	0.393172	0.69101	NMRAL1:TLR9:TLR9	http://www.gsea-msigdb.org/gsea/msigdb/cards/GSE6259_DEC205_POS_DC_VS_BCELL_DN
SCZ	Immunologic_signatures	GSE40274_CTRL_VS_SATB1_TRANSDUCED_ACTIVATED_CD4_TCELL_UP	181	2	0.393172	0.69101	MAN2A1:TAPBP	http://www.gsea-msigdb.org/gsea/msigdb/cards/GSE40274_CTRL_VS_SATB1_TRANSDUCED_ACTIVATED_CD4_TCELL_UP
SCZ	Immunologic_signatures	GSE40274_CTRL_VS_XBP1_TRANSDUCED_ACTIVATED_CD4_TCELL_UP	181	2	0.393172	0.69101	ZNF592:FES	http://www.gsea-msigdb.org/gsea/msigdb/cards/GSE40274_CTRL_VS_XBP1_TRANSDUCED_ACTIVATED_CD4_TCELL_UP
SCZ	Immunologic_signatures	GSE7568_IL4_TGFB_DEXAMETHASONE_VS_IL4_TGFB_TREATED_MACROPHAGE_UP	182	2	0.395804	0.69101	RBM26:SND1	http://www.gsea-msigdb.org/gsea/msigdb/cards/GSE7568_IL4_TGFB_DEXAMETHASONE_VS_IL4_TGFB_TREATED_MACROPHAGE_UP
SCZ	Immunologic_signatures	GSE37563_WT_VS_CTLA4_KO_CD4_TCELL_D4_POST_IMMUNIZATION_UP	182	2	0.395804	0.69101	TP53BP1:YPEL3	http://www.gsea-msigdb.org/gsea/msigdb/cards/GSE37563_WT_VS_CTLA4_KO_CD4_TCELL_D4_POST_IMMUNIZATION_UP
SCZ	Immunologic_signatures	GSE6269_HEALTHY_VS_STAPH_PNEUMO_INF_PBMC_UP	182	2	0.395804	0.69101	OGFOD2:TSSC1	http://www.gsea-msigdb.org/gsea/msigdb/cards/GSE6269_HEALTHY_VS_STAPH_PNEUMO_INF_PBMC_UP
SCZ	Immunologic_signatures	GSE19888_ADENOSINE_A3R_ACT_VS_TCELL_MEMBRANES_ACT_IN_MAST_CELL_DN	182	2	0.395804	0.69101	GATAD2B:MUSTN1	http://www.gsea-msigdb.org/gsea/msigdb/cards/GSE19888_ADENOSINE_A3R_ACT_VS_TCELL_MEMBRANES_ACT_IN_MAST_CELL_DN
SCZ	Immunologic_signatures	GSE14415_ACT_VS_CTRL_NATURAL_TREG_DN	182	2	0.395804	0.69101	BAG5:FOXP1	http://www.gsea-msigdb.org/gsea/msigdb/cards/GSE14415_ACT_VS_CTRL_NATURAL_TREG_DN
SCZ	Immunologic_signatures	GSE12003_4D_VS_8D_CULTURE_BM_PROGENITOR_UP	182	2	0.395804	0.69101	FOXP1:SND1	http://www.gsea-msigdb.org/gsea/msigdb/cards/GSE12003_4D_VS_8D_CULTURE_BM_PROGENITOR_UP
SCZ	Immunologic_signatures	GSE6259_FLT3L_INDUCED_33D1_POS_DC_VS_CD4_TCELL_DN	182	2	0.395804	0.69101	QPCT:LSM1	http://www.gsea-msigdb.org/gsea/msigdb/cards/GSE6259_FLT3L_INDUCED_33D1_POS_DC_VS_CD4_TCELL_DN
SCZ	Immunologic_signatures	GSE43863_NAIVE_VS_LY6C_INT_CXCR5POS_CD4_EFF_TCELL_D6_LCMV_DN	182	2	0.395804	0.69101	DNAH10:PPP1R13B	http://www.gsea-msigdb.org/gsea/msigdb/cards/GSE43863_NAIVE_VS_LY6C_INT_CXCR5POS_CD4_EFF_TCELL_D6_LCMV_DN
SCZ	Immunologic_signatures	GSE10147_IL3_VS_IL3_AND_CPG_STIM_PDC_DN	182	2	0.395804	0.69101	TRMT61A:NMB	http://www.gsea-msigdb.org/gsea/msigdb/cards/GSE10147_IL3_VS_IL3_AND_CPG_STIM_PDC_DN
SCZ	Immunologic_signatures	GSE22886_NAIVE_BCELL_VS_MONOCYTE_UP	182	2	0.395804	0.69101	CENPM:ITPR3	http://www.gsea-msigdb.org/gsea/msigdb/cards/GSE22886_NAIVE_BCELL_VS_MONOCYTE_UP
SCZ	Immunologic_signatures	GSE3920_UNTREATED_VS_IFNA_TREATED_FIBROBLAST_UP	182	2	0.395804	0.69101	NAB2:PPP1R16B	http://www.gsea-msigdb.org/gsea/msigdb/cards/GSE3920_UNTREATED_VS_IFNA_TREATED_FIBROBLAST_UP
SCZ	Immunologic_signatures	GSE21063_CTRL_VS_ANTI_IGM_STIM_BCELL_3H_UP	182	2	0.395804	0.69101	CHRNA5:HSBP1L1	http://www.gsea-msigdb.org/gsea/msigdb/cards/GSE21063_CTRL_VS_ANTI_IGM_STIM_BCELL_3H_UP
SCZ	Immunologic_signatures	GSE15624_3H_VS_6H_HALOFUGINONE_TREATED_CD4_TCELL_UP	183	2	0.398432	0.69101	SDCCAG8:OGFOD2	http://www.gsea-msigdb.org/gsea/msigdb/cards/GSE15624_3H_VS_6H_HALOFUGINONE_TREATED_CD4_TCELL_UP
SCZ	Immunologic_signatures	GSE40274_CTRL_VS_LEF1_TRANSDUCED_ACTIVATED_CD4_TCELL_UP	183	2	0.398432	0.69101	PLCL1:MAN2A1	http://www.gsea-msigdb.org/gsea/msigdb/cards/GSE40274_CTRL_VS_LEF1_TRANSDUCED_ACTIVATED_CD4_TCELL_UP
SCZ	Immunologic_signatures	GSE2706_UNSTIM_VS_2H_R848_DC_DN	183	2	0.398432	0.69101	ESPL1:RILPL2	http://www.gsea-msigdb.org/gsea/msigdb/cards/GSE2706_UNSTIM_VS_2H_R848_DC_DN
SCZ	Immunologic_signatures	GSE29614_CTRL_VS_DAY7_TIV_FLU_VACCINE_PBMC_DN	183	2	0.398432	0.69101	CRELD2:NT5DC2	http://www.gsea-msigdb.org/gsea/msigdb/cards/GSE29614_CTRL_VS_DAY7_TIV_FLU_VACCINE_PBMC_DN
SCZ	Immunologic_signatures	GSE4590_SMALL_VS_VPREB_POS_LARGE_PRE_BCELL_UP	183	2	0.398432	0.69101	CACNB2:NT5C2	http://www.gsea-msigdb.org/gsea/msigdb/cards/GSE4590_SMALL_VS_VPREB_POS_LARGE_PRE_BCELL_UP
SCZ	Immunologic_signatures	GSE14415_ACT_TCONV_VS_ACT_NATURAL_TREG_UP	183	2	0.398432	0.69101	CACNB2:NAB2	http://www.gsea-msigdb.org/gsea/msigdb/cards/GSE14415_ACT_TCONV_VS_ACT_NATURAL_TREG_UP
SCZ	Immunologic_signatures	GSE3565_CTRL_VS_LPS_INJECTED_DUSP1_KO_SPLENOCYTES_DN	183	2	0.398432	0.69101	PLEKHO1:PITPNM2	http://www.gsea-msigdb.org/gsea/msigdb/cards/GSE3565_CTRL_VS_LPS_INJECTED_DUSP1_KO_SPLENOCYTES_DN
SCZ	Immunologic_signatures	GSE37301_HEMATOPOIETIC_STEM_CELL_VS_CD4_TCELL_UP	183	2	0.398432	0.69101	CYP17A1:TLR9:TLR9	http://www.gsea-msigdb.org/gsea/msigdb/cards/GSE37301_HEMATOPOIETIC_STEM_CELL_VS_CD4_TCELL_UP
SCZ	Immunologic_signatures	GSE7768_OVA_WITH_LPS_VS_OVA_WITH_MPL_IMMUNIZED_MOUSE_WHOLE_SPLEEN_6H_DN	183	2	0.398432	0.69101	FOXP1:WHSC1L1	http://www.gsea-msigdb.org/gsea/msigdb/cards/GSE7768_OVA_WITH_LPS_VS_OVA_WITH_MPL_IMMUNIZED_MOUSE_WHOLE_SPLEEN_6H_DN
SCZ	Immunologic_signatures	GSE45365_WT_VS_IFNAR_KO_CD11B_DC_DN	183	2	0.398432	0.69101	TMEM180:TMEM110	http://www.gsea-msigdb.org/gsea/msigdb/cards/GSE45365_WT_VS_IFNAR_KO_CD11B_DC_DN
SCZ	Immunologic_signatures	GSE11057_NAIVE_VS_MEMORY_CD4_TCELL_UP	183	2	0.398432	0.69101	PITPNM2:RNF175	http://www.gsea-msigdb.org/gsea/msigdb/cards/GSE11057_NAIVE_VS_MEMORY_CD4_TCELL_UP
SCZ	Immunologic_signatures	GSE40274_CTRL_VS_HELIOS_TRANSDUCED_ACTIVATED_CD4_TCELL_UP	183	2	0.398432	0.69101	SDCCAG8:MAN2A1	http://www.gsea-msigdb.org/gsea/msigdb/cards/GSE40274_CTRL_VS_HELIOS_TRANSDUCED_ACTIVATED_CD4_TCELL_UP
SCZ	Immunologic_signatures	GSE26488_WT_VS_HDAC7_KO_DOUBLE_POSITIVE_THYMOCYTE_DN	183	2	0.398432	0.69101	CHRNA3:TBC1D5	http://www.gsea-msigdb.org/gsea/msigdb/cards/GSE26488_WT_VS_HDAC7_KO_DOUBLE_POSITIVE_THYMOCYTE_DN
SCZ	Immunologic_signatures	GSE37301_MULTIPOTENT_PROGENITOR_VS_CD4_TCELL_UP	183	2	0.398432	0.69101	DGKZ:DLX2	http://www.gsea-msigdb.org/gsea/msigdb/cards/GSE37301_MULTIPOTENT_PROGENITOR_VS_CD4_TCELL_UP
SCZ	Immunologic_signatures	GSE7568_CTRL_VS_3H_TGFB_TREATED_MACROPHAGES_WITH_IL4_AND_DEXAMETHASONE_DN	184	2	0.401054	0.69101	NISCH:NRBP2	http://www.gsea-msigdb.org/gsea/msigdb/cards/GSE7568_CTRL_VS_3H_TGFB_TREATED_MACROPHAGES_WITH_IL4_AND_DEXAMETHASONE_DN
SCZ	Immunologic_signatures	GSE3720_UNSTIM_VS_PMA_STIM_VD1_GAMMADELTA_TCELL_UP	184	2	0.401054	0.69101	RILPL2:ZBTB22	http://www.gsea-msigdb.org/gsea/msigdb/cards/GSE3720_UNSTIM_VS_PMA_STIM_VD1_GAMMADELTA_TCELL_UP
SCZ	Immunologic_signatures	GSE3565_CTRL_VS_LPS_INJECTED_SPLENOCYTES_DN	184	2	0.401054	0.69101	PLEKHO1:PITPNM2	http://www.gsea-msigdb.org/gsea/msigdb/cards/GSE3565_CTRL_VS_LPS_INJECTED_SPLENOCYTES_DN
SCZ	Immunologic_signatures	GSE6259_FLT3L_INDUCED_33D1_POS_DC_VS_CD4_TCELL_UP	184	2	0.401054	0.69101	SPATS2L:STAB1	http://www.gsea-msigdb.org/gsea/msigdb/cards/GSE6259_FLT3L_INDUCED_33D1_POS_DC_VS_CD4_TCELL_UP
SCZ	Immunologic_signatures	GSE37336_LY6C_POS_VS_NEG_NAIVE_CD4_TCELL_UP	184	2	0.401054	0.69101	PCCB:KIAA1549	http://www.gsea-msigdb.org/gsea/msigdb/cards/GSE37336_LY6C_POS_VS_NEG_NAIVE_CD4_TCELL_UP
SCZ	Immunologic_signatures	GSE2706_UNSTIM_VS_2H_LPS_AND_R848_DC_DN	184	2	0.401054	0.69101	RILPL2:CILP2	http://www.gsea-msigdb.org/gsea/msigdb/cards/GSE2706_UNSTIM_VS_2H_LPS_AND_R848_DC_DN
SCZ	Immunologic_signatures	GSE21927_BALBC_VS_C57BL6_MONOCYTE_SPLEEN_UP	184	2	0.401054	0.69101	CD47:ZCCHC7	http://www.gsea-msigdb.org/gsea/msigdb/cards/GSE21927_BALBC_VS_C57BL6_MONOCYTE_SPLEEN_UP
SCZ	Immunologic_signatures	GSE2706_UNSTIM_VS_2H_LPS_AND_R848_DC_UP	184	2	0.401054	0.69101	GNL3:ZNF184	http://www.gsea-msigdb.org/gsea/msigdb/cards/GSE2706_UNSTIM_VS_2H_LPS_AND_R848_DC_UP
SCZ	Immunologic_signatures	GSE9509_10MIN_VS_30MIN_LPS_STIM_IL10_KO_MACROPHAGE_DN	184	2	0.401054	0.69101	PITPNM2:YPEL3	http://www.gsea-msigdb.org/gsea/msigdb/cards/GSE9509_10MIN_VS_30MIN_LPS_STIM_IL10_KO_MACROPHAGE_DN
SCZ	Immunologic_signatures	GSE45365_HEALTHY_VS_MCMV_INFECTION_CD8_TCELL_IFNAR_KO_UP	184	2	0.401054	0.69101	FES:CENPM	http://www.gsea-msigdb.org/gsea/msigdb/cards/GSE45365_HEALTHY_VS_MCMV_INFECTION_CD8_TCELL_IFNAR_KO_UP
SCZ	Immunologic_signatures	GSE34205_RSV_VS_FLU_INF_INFANT_PBMC_DN	184	2	0.401054	0.69101	SPATS2L:STAB1	http://www.gsea-msigdb.org/gsea/msigdb/cards/GSE34205_RSV_VS_FLU_INF_INFANT_PBMC_DN
SCZ	Immunologic_signatures	GSE21546_WT_VS_SAP1A_KO_DP_THYMOCYTES_UP	184	2	0.401054	0.69101	SPATS2L:BTN3A2	http://www.gsea-msigdb.org/gsea/msigdb/cards/GSE21546_WT_VS_SAP1A_KO_DP_THYMOCYTES_UP
SCZ	Immunologic_signatures	GSE21546_UNSTIM_VS_ANTI_CD3_STIM_ELK1_KO_DP_THYMOCYTES_UP	184	2	0.401054	0.69101	RTN1:BTN3A2	http://www.gsea-msigdb.org/gsea/msigdb/cards/GSE21546_UNSTIM_VS_ANTI_CD3_STIM_ELK1_KO_DP_THYMOCYTES_UP
SCZ	Immunologic_signatures	GSE40666_UNTREATED_VS_IFNA_STIM_STAT1_KO_CD8_TCELL_90MIN_UP	184	2	0.401054	0.69101	TRMT61A:MAPT	http://www.gsea-msigdb.org/gsea/msigdb/cards/GSE40666_UNTREATED_VS_IFNA_STIM_STAT1_KO_CD8_TCELL_90MIN_UP
SCZ	Immunologic_signatures	GSE36891_UNSTIM_VS_PAM_TLR2_STIM_PERITONEAL_MACROPHAGE_DN	184	2	0.401054	0.69101	TM6SF2:NDUFA2	http://www.gsea-msigdb.org/gsea/msigdb/cards/GSE36891_UNSTIM_VS_PAM_TLR2_STIM_PERITONEAL_MACROPHAGE_DN
SCZ	Immunologic_signatures	GSE18281_PERIMEDULLARY_CORTICAL_REGION_VS_WHOLE_MEDULLA_THYMUS_DN	184	2	0.401054	0.69101	DMAP1:TGM7	http://www.gsea-msigdb.org/gsea/msigdb/cards/GSE18281_PERIMEDULLARY_CORTICAL_REGION_VS_WHOLE_MEDULLA_THYMUS_DN
SCZ	Immunologic_signatures	GSE15659_RESTING_VS_ACTIVATED_TREG_UP	185	2	0.40367	0.69101	CHRNA2:CYP7B1	http://www.gsea-msigdb.org/gsea/msigdb/cards/GSE15659_RESTING_VS_ACTIVATED_TREG_UP
SCZ	Immunologic_signatures	GSE3982_EOSINOPHIL_VS_BCELL_DN	185	2	0.40367	0.69101	RERE:TBC1D5	http://www.gsea-msigdb.org/gsea/msigdb/cards/GSE3982_EOSINOPHIL_VS_BCELL_DN
SCZ	Immunologic_signatures	GSE7509_UNSTIM_VS_FCGRIIB_STIM_DC_DN	185	2	0.40367	0.69101	DPYD:FURIN	http://www.gsea-msigdb.org/gsea/msigdb/cards/GSE7509_UNSTIM_VS_FCGRIIB_STIM_DC_DN
SCZ	Immunologic_signatures	GSE5542_UNTREATED_VS_IFNA_AND_IFNG_TREATED_EPITHELIAL_CELLS_6H_UP	185	2	0.40367	0.69101	IGSF9B:FOXP1	http://www.gsea-msigdb.org/gsea/msigdb/cards/GSE5542_UNTREATED_VS_IFNA_AND_IFNG_TREATED_EPITHELIAL_CELLS_6H_UP
SCZ	Immunologic_signatures	GSE13411_IGM_MEMORY_BCELL_VS_PLASMA_CELL_DN	185	2	0.40367	0.69101	NRGN:NT5DC2	http://www.gsea-msigdb.org/gsea/msigdb/cards/GSE13411_IGM_MEMORY_BCELL_VS_PLASMA_CELL_DN
SCZ	Immunologic_signatures	GSE3982_DC_VS_BCELL_DN	185	2	0.40367	0.69101	GIT2:CHRNB4	http://www.gsea-msigdb.org/gsea/msigdb/cards/GSE3982_DC_VS_BCELL_DN
SCZ	Immunologic_signatures	GSE40274_FOXP3_VS_FOXP3_AND_SATB1_TRANSDUCED_ACTIVATED_CD4_TCELL_DN	185	2	0.40367	0.69101	KLC1:PRKCB	http://www.gsea-msigdb.org/gsea/msigdb/cards/GSE40274_FOXP3_VS_FOXP3_AND_SATB1_TRANSDUCED_ACTIVATED_CD4_TCELL_DN
SCZ	Immunologic_signatures	GSE40274_IRF4_VS_FOXP3_AND_IRF4_TRANSDUCED_ACTIVATED_CD4_TCELL_UP	185	2	0.40367	0.69101	ARHGAP1:SND1	http://www.gsea-msigdb.org/gsea/msigdb/cards/GSE40274_IRF4_VS_FOXP3_AND_IRF4_TRANSDUCED_ACTIVATED_CD4_TCELL_UP
SCZ	Immunologic_signatures	GSE27241_WT_VS_RORGT_KO_TH17_POLARIZED_CD4_TCELL_TREATED_WITH_DIGOXIN_UP	185	2	0.40367	0.69101	SUFU:ESPL1	http://www.gsea-msigdb.org/gsea/msigdb/cards/GSE27241_WT_VS_RORGT_KO_TH17_POLARIZED_CD4_TCELL_TREATED_WITH_DIGOXIN_UP
SCZ	Immunologic_signatures	GSE13411_NAIVE_BCELL_VS_PLASMA_CELL_DN	185	2	0.40367	0.69101	KIFC1:BAK1	http://www.gsea-msigdb.org/gsea/msigdb/cards/GSE13411_NAIVE_BCELL_VS_PLASMA_CELL_DN
SCZ	Immunologic_signatures	GSE15659_NAIVE_VS_PTPRC_NEG_CD4_TCELL_UP	185	2	0.40367	0.69101	CHRNA2:CYP7B1	http://www.gsea-msigdb.org/gsea/msigdb/cards/GSE15659_NAIVE_VS_PTPRC_NEG_CD4_TCELL_UP
SCZ	Immunologic_signatures	GSE40685_TREG_VS_FOXP3_KO_TREG_PRECURSOR_DN	185	2	0.40367	0.69101	DPYD:CD47	http://www.gsea-msigdb.org/gsea/msigdb/cards/GSE40685_TREG_VS_FOXP3_KO_TREG_PRECURSOR_DN
SCZ	Immunologic_signatures	GSE45837_WT_VS_GFI1_KO_PDC_UP	185	2	0.40367	0.69101	RBM26:FURIN	http://www.gsea-msigdb.org/gsea/msigdb/cards/GSE45837_WT_VS_GFI1_KO_PDC_UP
SCZ	Immunologic_signatures	GSE17974_0H_VS_6H_IN_VITRO_ACT_CD4_TCELL_UP	185	2	0.40367	0.69101	ZNF592:TBC1D5	http://www.gsea-msigdb.org/gsea/msigdb/cards/GSE17974_0H_VS_6H_IN_VITRO_ACT_CD4_TCELL_UP
SCZ	Immunologic_signatures	GSE45365_CTRL_VS_MCMV_INFECTION_NK_CELL_DN	185	2	0.40367	0.69101	ERBB4:NRBP2	http://www.gsea-msigdb.org/gsea/msigdb/cards/GSE45365_CTRL_VS_MCMV_INFECTION_NK_CELL_DN
SCZ	Immunologic_signatures	GSE1791_CTRL_VS_NEUROMEDINU_IN_T_CELL_LINE_0.8H_DN	185	2	0.40367	0.69101	ARTN:PPP1R13B	http://www.gsea-msigdb.org/gsea/msigdb/cards/GSE1791_CTRL_VS_NEUROMEDINU_IN_T_CELL_LINE_0.8H_DN
SCZ	Immunologic_signatures	GSE14415_INDUCED_TREG_VS_TCONV_UP	185	2	0.40367	0.69101	CDK2AP1:TKT	http://www.gsea-msigdb.org/gsea/msigdb/cards/GSE14415_INDUCED_TREG_VS_TCONV_UP
SCZ	Immunologic_signatures	GSE21927_BALBC_VS_C57BL6_MONOCYTE_TUMOR_DN	185	2	0.40367	0.69101	MPHOSPH9:IMMP2L	http://www.gsea-msigdb.org/gsea/msigdb/cards/GSE21927_BALBC_VS_C57BL6_MONOCYTE_TUMOR_DN
SCZ	Immunologic_signatures	GSE2706_UNSTIM_VS_2H_LPS_DC_UP	185	2	0.40367	0.69101	FAM109B:ZNF184	http://www.gsea-msigdb.org/gsea/msigdb/cards/GSE2706_UNSTIM_VS_2H_LPS_DC_UP
SCZ	Immunologic_signatures	GSE37301_HEMATOPOIETIC_STEM_CELL_VS_RAG2_KO_NK_CELL_UP	185	2	0.40367	0.69101	AS3MT:FOXP1	http://www.gsea-msigdb.org/gsea/msigdb/cards/GSE37301_HEMATOPOIETIC_STEM_CELL_VS_RAG2_KO_NK_CELL_UP
SCZ	Immunologic_signatures	GSE7348_UNSTIM_VS_TOLERIZED_AND_LPS_STIM_MACROPHAGE_UP	186	2	0.406281	0.69101	SIPA1:ZNF664	http://www.gsea-msigdb.org/gsea/msigdb/cards/GSE7348_UNSTIM_VS_TOLERIZED_AND_LPS_STIM_MACROPHAGE_UP
SCZ	Immunologic_signatures	GSE2770_IL12_ACT_VS_ACT_CD4_TCELL_6H_DN	186	2	0.406281	0.69101	MED19:SRPK2	http://www.gsea-msigdb.org/gsea/msigdb/cards/GSE2770_IL12_ACT_VS_ACT_CD4_TCELL_6H_DN
SCZ	Immunologic_signatures	GSE37301_HEMATOPOIETIC_STEM_CELL_VS_MULTIPOTENT_PROGENITOR_DN	186	2	0.406281	0.69101	CHRNA5:MAN2A1	http://www.gsea-msigdb.org/gsea/msigdb/cards/GSE37301_HEMATOPOIETIC_STEM_CELL_VS_MULTIPOTENT_PROGENITOR_DN
SCZ	Immunologic_signatures	GSE3982_MAST_CELL_VS_BCELL_DN	186	2	0.406281	0.69101	DENND4B:FURIN	http://www.gsea-msigdb.org/gsea/msigdb/cards/GSE3982_MAST_CELL_VS_BCELL_DN
SCZ	Immunologic_signatures	GSE36888_UNTREATED_VS_IL2_TREATED_STAT5_AB_KNOCKIN_TCELL_17H_UP	186	2	0.406281	0.69101	RILPL2:FANCA	http://www.gsea-msigdb.org/gsea/msigdb/cards/GSE36888_UNTREATED_VS_IL2_TREATED_STAT5_AB_KNOCKIN_TCELL_17H_UP
SCZ	Immunologic_signatures	GSE6674_UNSTIM_VS_PL2_3_STIM_BCELL_DN	186	2	0.406281	0.69101	RHCG:NAGA	http://www.gsea-msigdb.org/gsea/msigdb/cards/GSE6674_UNSTIM_VS_PL2_3_STIM_BCELL_DN
SCZ	Immunologic_signatures	GSE17974_0H_VS_24H_IN_VITRO_ACT_CD4_TCELL_UP	186	2	0.406281	0.69101	FES:YPEL3	http://www.gsea-msigdb.org/gsea/msigdb/cards/GSE17974_0H_VS_24H_IN_VITRO_ACT_CD4_TCELL_UP
SCZ	Immunologic_signatures	GSE45365_HEALTHY_VS_MCMV_INFECTION_CD11B_DC_DN	186	2	0.406281	0.69101	TMEM110:LSM1	http://www.gsea-msigdb.org/gsea/msigdb/cards/GSE45365_HEALTHY_VS_MCMV_INFECTION_CD11B_DC_DN
SCZ	Immunologic_signatures	GSE17974_IL4_AND_ANTI_IL12_VS_UNTREATED_4H_ACT_CD4_TCELL_UP	186	2	0.406281	0.69101	PLEKHO1:SPIRE2	http://www.gsea-msigdb.org/gsea/msigdb/cards/GSE17974_IL4_AND_ANTI_IL12_VS_UNTREATED_4H_ACT_CD4_TCELL_UP
SCZ	Immunologic_signatures	GSE22886_CD4_TCELL_VS_BCELL_NAIVE_DN	186	2	0.406281	0.69101	ZC3H7B:NEK4	http://www.gsea-msigdb.org/gsea/msigdb/cards/GSE22886_CD4_TCELL_VS_BCELL_NAIVE_DN
SCZ	Immunologic_signatures	GSE19888_ADENOSINE_A3R_ACT_VS_TCELL_MEMBRANES_ACT_AND_A3R_INH_PRETREAT_IN_MAST_CELL_UP	186	2	0.406281	0.69101	SPG7:KCNG2	http://www.gsea-msigdb.org/gsea/msigdb/cards/GSE19888_ADENOSINE_A3R_ACT_VS_TCELL_MEMBRANES_ACT_AND_A3R_INH_PRETREAT_IN_MAST_CELL_UP
SCZ	Immunologic_signatures	GSE25677_MPL_VS_R848_STIM_BCELL_UP	186	2	0.406281	0.69101	AS3MT:RILPL2	http://www.gsea-msigdb.org/gsea/msigdb/cards/GSE25677_MPL_VS_R848_STIM_BCELL_UP
SCZ	Immunologic_signatures	GSE16450_IMMATURE_VS_MATURE_NEURON_CELL_LINE_UP	186	2	0.406281	0.69101	BCL11B:HSBP1L1	http://www.gsea-msigdb.org/gsea/msigdb/cards/GSE16450_IMMATURE_VS_MATURE_NEURON_CELL_LINE_UP
SCZ	Immunologic_signatures	GSE41867_DAY15_EFFECTOR_VS_DAY30_MEMORY_CD8_TCELL_LCMV_ARMSTRONG_DN	186	2	0.406281	0.69101	CYP17A1:TSNARE1	http://www.gsea-msigdb.org/gsea/msigdb/cards/GSE41867_DAY15_EFFECTOR_VS_DAY30_MEMORY_CD8_TCELL_LCMV_ARMSTRONG_DN
SCZ	Immunologic_signatures	GSE36888_UNTREATED_VS_IL2_TREATED_STAT5_AB_KNOCKIN_TCELL_6H_UP	187	2	0.408887	0.69101	PTPRF:CD47	http://www.gsea-msigdb.org/gsea/msigdb/cards/GSE36888_UNTREATED_VS_IL2_TREATED_STAT5_AB_KNOCKIN_TCELL_6H_UP
SCZ	Immunologic_signatures	GSE33292_DN3_THYMOCYTE_VS_TCELL_LYMPHOMA_FROM_TCF1_KO_UP	187	2	0.408887	0.69101	NFATC3:MAN2A1	http://www.gsea-msigdb.org/gsea/msigdb/cards/GSE33292_DN3_THYMOCYTE_VS_TCELL_LYMPHOMA_FROM_TCF1_KO_UP
SCZ	Immunologic_signatures	GSE21063_CTRL_VS_ANTI_IGM_STIM_BCELL_NFATC1_KO_3H_DN	187	2	0.408887	0.69101	SPG7:FOXP1	http://www.gsea-msigdb.org/gsea/msigdb/cards/GSE21063_CTRL_VS_ANTI_IGM_STIM_BCELL_NFATC1_KO_3H_DN
SCZ	Immunologic_signatures	GSE11864_UNTREATED_VS_CSF1_IFNG_IN_MAC_UP	187	2	0.408887	0.69101	CDK2AP1:YPEL3	http://www.gsea-msigdb.org/gsea/msigdb/cards/GSE11864_UNTREATED_VS_CSF1_IFNG_IN_MAC_UP
SCZ	Immunologic_signatures	GSE26928_NAIVE_VS_CENT_MEMORY_CD4_TCELL_UP	187	2	0.408887	0.69101	NOSIP:PLCL1	http://www.gsea-msigdb.org/gsea/msigdb/cards/GSE26928_NAIVE_VS_CENT_MEMORY_CD4_TCELL_UP
SCZ	Immunologic_signatures	GSE41867_NAIVE_VS_DAY30_LCMV_CLONE13_EXHAUSTED_CD8_TCELL_UP	187	2	0.408887	0.69101	PTPRF:ESPL1	http://www.gsea-msigdb.org/gsea/msigdb/cards/GSE41867_NAIVE_VS_DAY30_LCMV_CLONE13_EXHAUSTED_CD8_TCELL_UP
SCZ	Immunologic_signatures	GSE14000_TRANSLATED_RNA_VS_MRNA_16H_LPS_DC_DN	187	2	0.408887	0.69101	ZFYVE21:YPEL3	http://www.gsea-msigdb.org/gsea/msigdb/cards/GSE14000_TRANSLATED_RNA_VS_MRNA_16H_LPS_DC_DN
SCZ	Immunologic_signatures	GSE9960_HEALTHY_VS_SEPSIS_PBMC_UP	187	2	0.408887	0.69101	PTPRF:SERGEF	http://www.gsea-msigdb.org/gsea/msigdb/cards/GSE9960_HEALTHY_VS_SEPSIS_PBMC_UP
SCZ	Immunologic_signatures	GSE17974_CTRL_VS_ACT_IL4_AND_ANTI_IL12_12H_CD4_TCELL_UP	187	2	0.408887	0.69101	YPEL3:HIST1H2BN	http://www.gsea-msigdb.org/gsea/msigdb/cards/GSE17974_CTRL_VS_ACT_IL4_AND_ANTI_IL12_12H_CD4_TCELL_UP
SCZ	Immunologic_signatures	GSE14415_INDUCED_TREG_VS_FOXP3_KO_INDUCED_TREG_IL2_CULTURE_UP	187	2	0.408887	0.69101	RILPL2:CRELD2	http://www.gsea-msigdb.org/gsea/msigdb/cards/GSE14415_INDUCED_TREG_VS_FOXP3_KO_INDUCED_TREG_IL2_CULTURE_UP
SCZ	Immunologic_signatures	GSE14415_INDUCED_VS_NATURAL_TREG_DN	187	2	0.408887	0.69101	ARL6IP4:HIST1H2BM	http://www.gsea-msigdb.org/gsea/msigdb/cards/GSE14415_INDUCED_VS_NATURAL_TREG_DN
SCZ	Immunologic_signatures	GSE37534_GW1929_VS_PIOGLITAZONE_TREATED_CD4_TCELL_PPARG1_FOXP3_TRANSDUCED_UP	187	2	0.408887	0.69101	TRMT61A:NMB	http://www.gsea-msigdb.org/gsea/msigdb/cards/GSE37534_GW1929_VS_PIOGLITAZONE_TREATED_CD4_TCELL_PPARG1_FOXP3_TRANSDUCED_UP
SCZ	Immunologic_signatures	GSE21927_EL4_VS_MCA203_TUMOR_MONOCYTES_DN	187	2	0.408887	0.69101	NGEF:KIAA1919	http://www.gsea-msigdb.org/gsea/msigdb/cards/GSE21927_EL4_VS_MCA203_TUMOR_MONOCYTES_DN
SCZ	Immunologic_signatures	GSE22886_NAIVE_CD8_TCELL_VS_MEMORY_TCELL_UP	187	2	0.408887	0.69101	MPHOSPH9:PCCB	http://www.gsea-msigdb.org/gsea/msigdb/cards/GSE22886_NAIVE_CD8_TCELL_VS_MEMORY_TCELL_UP
SCZ	Immunologic_signatures	GSE13547_WT_VS_ZFX_KO_BCELL_ANTI_IGM_STIM_2H_UP	187	2	0.408887	0.69101	ARL6IP4:HIST1H2BM	http://www.gsea-msigdb.org/gsea/msigdb/cards/GSE13547_WT_VS_ZFX_KO_BCELL_ANTI_IGM_STIM_2H_UP
SCZ	Immunologic_signatures	GSE46606_UNSTIM_VS_CD40L_IL2_IL5_1DAY_STIMULATED_IRF4_KO_BCELL_DN	187	2	0.408887	0.69101	TP53BP1:GLT8D1	http://www.gsea-msigdb.org/gsea/msigdb/cards/GSE46606_UNSTIM_VS_CD40L_IL2_IL5_1DAY_STIMULATED_IRF4_KO_BCELL_DN
SCZ	Immunologic_signatures	GSE9601_UNTREATED_VS_NFKB_INHIBITOR_TREATED_HCMV_INF_MONOCYTE_DN	187	2	0.408887	0.69101	ZNF664:CORO7	http://www.gsea-msigdb.org/gsea/msigdb/cards/GSE9601_UNTREATED_VS_NFKB_INHIBITOR_TREATED_HCMV_INF_MONOCYTE_DN
SCZ	Immunologic_signatures	GSE14699_DELETIONAL_TOLERANCE_VS_ACTIVATED_CD8_TCELL_DN	187	2	0.408887	0.69101	CDK2AP1:CRELD2	http://www.gsea-msigdb.org/gsea/msigdb/cards/GSE14699_DELETIONAL_TOLERANCE_VS_ACTIVATED_CD8_TCELL_DN
SCZ	Immunologic_signatures	GSE17974_IL4_AND_ANTI_IL12_VS_UNTREATED_48H_ACT_CD4_TCELL_UP	188	2	0.411487	0.69101	NMB:PLCL1	http://www.gsea-msigdb.org/gsea/msigdb/cards/GSE17974_IL4_AND_ANTI_IL12_VS_UNTREATED_48H_ACT_CD4_TCELL_UP
SCZ	Immunologic_signatures	GSE3982_NKCELL_VS_TH1_UP	188	2	0.411487	0.69101	RTN1:SRPK2	http://www.gsea-msigdb.org/gsea/msigdb/cards/GSE3982_NKCELL_VS_TH1_UP
SCZ	Immunologic_signatures	GSE12366_PLASMA_CELL_VS_NAIVE_BCELL_UP	188	2	0.411487	0.69101	ZNF664:TSNARE1	http://www.gsea-msigdb.org/gsea/msigdb/cards/GSE12366_PLASMA_CELL_VS_NAIVE_BCELL_UP
SCZ	Immunologic_signatures	GSE25846_IL10_POS_VS_NEG_CD8_TCELL_DAY7_POST_CORONAVIRUS_BRAIN_UP	188	2	0.411487	0.69101	TSSC1:POM121L2	http://www.gsea-msigdb.org/gsea/msigdb/cards/GSE25846_IL10_POS_VS_NEG_CD8_TCELL_DAY7_POST_CORONAVIRUS_BRAIN_UP
SCZ	Immunologic_signatures	GSE22886_NAIVE_CD8_TCELL_VS_NEUTROPHIL_DN	188	2	0.411487	0.69101	ABCB9:QPCT	http://www.gsea-msigdb.org/gsea/msigdb/cards/GSE22886_NAIVE_CD8_TCELL_VS_NEUTROPHIL_DN
SCZ	Immunologic_signatures	GSE3982_EOSINOPHIL_VS_NKCELL_DN	188	2	0.411487	0.69101	RERE:DPYD	http://www.gsea-msigdb.org/gsea/msigdb/cards/GSE3982_EOSINOPHIL_VS_NKCELL_DN
SCZ	Immunologic_signatures	GSE6259_FLT3L_INDUCED_VS_WT_SPLENIC_DC_33D1_POS_UP	188	2	0.411487	0.69101	CDK2AP1:RILPL2	http://www.gsea-msigdb.org/gsea/msigdb/cards/GSE6259_FLT3L_INDUCED_VS_WT_SPLENIC_DC_33D1_POS_UP
SCZ	Immunologic_signatures	GSE22611_MUTANT_NOD2_VS_CTRL_TRANSDUCED_HEK293T_CELL_DN	188	2	0.411487	0.69101	OGFOD2:STAB1	http://www.gsea-msigdb.org/gsea/msigdb/cards/GSE22611_MUTANT_NOD2_VS_CTRL_TRANSDUCED_HEK293T_CELL_DN
SCZ	Immunologic_signatures	GSE23114_WT_VS_SLE2C1_MOUSE_PERITONEAL_CAVITY_B1A_BCELL_DN	188	2	0.411487	0.69101	RNF175:OR2J2	http://www.gsea-msigdb.org/gsea/msigdb/cards/GSE23114_WT_VS_SLE2C1_MOUSE_PERITONEAL_CAVITY_B1A_BCELL_DN
SCZ	Immunologic_signatures	GSE14000_TRANSLATED_RNA_VS_MRNA_DC_DN	188	2	0.411487	0.69101	ZFYVE21:YPEL3	http://www.gsea-msigdb.org/gsea/msigdb/cards/GSE14000_TRANSLATED_RNA_VS_MRNA_DC_DN
SCZ	Immunologic_signatures	GSE3982_BCELL_VS_BASOPHIL_UP	188	2	0.411487	0.69101	ABCB9:CORO7	http://www.gsea-msigdb.org/gsea/msigdb/cards/GSE3982_BCELL_VS_BASOPHIL_UP
SCZ	Immunologic_signatures	GSE25088_CTRL_VS_IL4_AND_ROSIGLITAZONE_STIM_STAT6_KO_MACROPHAGE_DN	188	2	0.411487	0.69101	BTN3A2:ZSCAN16	http://www.gsea-msigdb.org/gsea/msigdb/cards/GSE25088_CTRL_VS_IL4_AND_ROSIGLITAZONE_STIM_STAT6_KO_MACROPHAGE_DN
SCZ	Immunologic_signatures	GSE2706_LPS_VS_R848_AND_LPS_8H_STIM_DC_DN	188	2	0.411487	0.69101	RHCG:FOXP1	http://www.gsea-msigdb.org/gsea/msigdb/cards/GSE2706_LPS_VS_R848_AND_LPS_8H_STIM_DC_DN
SCZ	Immunologic_signatures	GSE36476_YOUNG_VS_OLD_DONOR_MEMORY_CD4_TCELL_UP	188	2	0.411487	0.69101	CDK2AP1:NT5DC2	http://www.gsea-msigdb.org/gsea/msigdb/cards/GSE36476_YOUNG_VS_OLD_DONOR_MEMORY_CD4_TCELL_UP
SCZ	Immunologic_signatures	GSE9509_LPS_VS_LPS_AND_IL10_STIM_IL10_KO_MACROPHAGE_20MIN_UP	188	2	0.411487	0.69101	DNAH10:RXRB	http://www.gsea-msigdb.org/gsea/msigdb/cards/GSE9509_LPS_VS_LPS_AND_IL10_STIM_IL10_KO_MACROPHAGE_20MIN_UP
SCZ	Immunologic_signatures	GSE22886_UNSTIM_VS_IL15_STIM_NKCELL_UP	188	2	0.411487	0.69101	IRF3:RXRB	http://www.gsea-msigdb.org/gsea/msigdb/cards/GSE22886_UNSTIM_VS_IL15_STIM_NKCELL_UP
SCZ	Immunologic_signatures	GSE40274_CTRL_VS_FOXP3_AND_LEF1_TRANSDUCED_ACTIVATED_CD4_TCELL_DN	188	2	0.411487	0.69101	TP53BP1:NMRAL1	http://www.gsea-msigdb.org/gsea/msigdb/cards/GSE40274_CTRL_VS_FOXP3_AND_LEF1_TRANSDUCED_ACTIVATED_CD4_TCELL_DN
SCZ	Immunologic_signatures	GSE1460_CORD_VS_ADULT_BLOOD_NAIVE_CD4_TCELL_UP	188	2	0.411487	0.69101	DPYD:RFX2	http://www.gsea-msigdb.org/gsea/msigdb/cards/GSE1460_CORD_VS_ADULT_BLOOD_NAIVE_CD4_TCELL_UP
SCZ	Immunologic_signatures	GSE36888_UNTREATED_VS_IL2_TREATED_TCELL_6H_UP	188	2	0.411487	0.69101	RILPL2:FANCA	http://www.gsea-msigdb.org/gsea/msigdb/cards/GSE36888_UNTREATED_VS_IL2_TREATED_TCELL_6H_UP
SCZ	Immunologic_signatures	GSE26559_TCF1_KO_VS_WT_LIN_NEG_CELL_DN	188	2	0.411487	0.69101	ZNF592:ZBTB22	http://www.gsea-msigdb.org/gsea/msigdb/cards/GSE26559_TCF1_KO_VS_WT_LIN_NEG_CELL_DN
SCZ	Immunologic_signatures	GSE40685_NAIVE_CD4_TCELL_VS_TREG_UP	188	2	0.411487	0.69101	PPP1R16B:RXRB	http://www.gsea-msigdb.org/gsea/msigdb/cards/GSE40685_NAIVE_CD4_TCELL_VS_TREG_UP
SCZ	Immunologic_signatures	GSE29949_CD8_NEG_DC_SPLEEN_VS_MONOCYTE_BONE_MARROW_DN	189	2	0.414082	0.69101	PRKCB:NDRG4	http://www.gsea-msigdb.org/gsea/msigdb/cards/GSE29949_CD8_NEG_DC_SPLEEN_VS_MONOCYTE_BONE_MARROW_DN
SCZ	Immunologic_signatures	GSE21360_NAIVE_VS_TERTIARY_MEMORY_CD8_TCELL_UP	189	2	0.414082	0.69101	ARHGAP1:NRGN	http://www.gsea-msigdb.org/gsea/msigdb/cards/GSE21360_NAIVE_VS_TERTIARY_MEMORY_CD8_TCELL_UP
SCZ	Immunologic_signatures	GSE41978_ID2_KO_VS_BIM_KO_KLRG1_LOW_EFFECTOR_CD8_TCELL_UP	189	2	0.414082	0.69101	CD47:TAPBP	http://www.gsea-msigdb.org/gsea/msigdb/cards/GSE41978_ID2_KO_VS_BIM_KO_KLRG1_LOW_EFFECTOR_CD8_TCELL_UP
SCZ	Immunologic_signatures	GSE11057_CD4_CENT_MEM_VS_PBMC_DN	189	2	0.414082	0.69101	RTN1:TKT	http://www.gsea-msigdb.org/gsea/msigdb/cards/GSE11057_CD4_CENT_MEM_VS_PBMC_DN
SCZ	Immunologic_signatures	GSE37605_FOXP3_FUSION_GFP_VS_IRES_GFP_TREG_C57BL6_DN	189	2	0.414082	0.69101	VASN:DPEP1	http://www.gsea-msigdb.org/gsea/msigdb/cards/GSE37605_FOXP3_FUSION_GFP_VS_IRES_GFP_TREG_C57BL6_DN
SCZ	Immunologic_signatures	GSE12845_IGD_POS_BLOOD_VS_PRE_GC_TONSIL_BCELL_UP	189	2	0.414082	0.69101	RHCG:GLT8D1	http://www.gsea-msigdb.org/gsea/msigdb/cards/GSE12845_IGD_POS_BLOOD_VS_PRE_GC_TONSIL_BCELL_UP
SCZ	Immunologic_signatures	GSE46606_UNSTIM_VS_CD40L_IL2_IL5_DAY3_STIMULATED_BCELL_UP	189	2	0.414082	0.69101	YPEL3:BTN3A2	http://www.gsea-msigdb.org/gsea/msigdb/cards/GSE46606_UNSTIM_VS_CD40L_IL2_IL5_DAY3_STIMULATED_BCELL_UP
SCZ	Immunologic_signatures	GSE1925_3H_VS_24H_IFNG_STIM_MACROPHAGE_UP	189	2	0.414082	0.69101	CHRNA5:PCCB	http://www.gsea-msigdb.org/gsea/msigdb/cards/GSE1925_3H_VS_24H_IFNG_STIM_MACROPHAGE_UP
SCZ	Immunologic_signatures	GSE2585_AIRE_KO_VS_WT_CD80_LOW_MTEC_UP	189	2	0.414082	0.69101	SLC39A1:CHRNA3	http://www.gsea-msigdb.org/gsea/msigdb/cards/GSE2585_AIRE_KO_VS_WT_CD80_LOW_MTEC_UP
SCZ	Immunologic_signatures	GSE4590_LARGE_PRE_BCELL_VS_VPREB_POS_LARGE_PRE_BCELL_DN	189	2	0.414082	0.69101	PITPNM2:PLCL1	http://www.gsea-msigdb.org/gsea/msigdb/cards/GSE4590_LARGE_PRE_BCELL_VS_VPREB_POS_LARGE_PRE_BCELL_DN
SCZ	Immunologic_signatures	GSE7219_UNSTIM_VS_LPS_AND_ANTI_CD40_STIM_NIK_NFKB2_KO_DC_DN	189	2	0.414082	0.69101	QPCT:PPP1R16B	http://www.gsea-msigdb.org/gsea/msigdb/cards/GSE7219_UNSTIM_VS_LPS_AND_ANTI_CD40_STIM_NIK_NFKB2_KO_DC_DN
SCZ	Immunologic_signatures	GSE17974_0H_VS_72H_IN_VITRO_ACT_CD4_TCELL_UP	189	2	0.414082	0.69101	ZNF592:NOSIP	http://www.gsea-msigdb.org/gsea/msigdb/cards/GSE17974_0H_VS_72H_IN_VITRO_ACT_CD4_TCELL_UP
SCZ	Immunologic_signatures	GSE27291_6H_VS_7D_STIM_GAMMADELTA_TCELL_UP	189	2	0.414082	0.69101	PPP4C:RGS9BP	http://www.gsea-msigdb.org/gsea/msigdb/cards/GSE27291_6H_VS_7D_STIM_GAMMADELTA_TCELL_UP
SCZ	Immunologic_signatures	GSE37301_HEMATOPOIETIC_STEM_CELL_VS_RAG2_KO_NK_CELL_DN	189	2	0.414082	0.69101	HIP1R:RILPL2	http://www.gsea-msigdb.org/gsea/msigdb/cards/GSE37301_HEMATOPOIETIC_STEM_CELL_VS_RAG2_KO_NK_CELL_DN
SCZ	Immunologic_signatures	GSE17974_CTRL_VS_ACT_IL4_AND_ANTI_IL12_6H_CD4_TCELL_UP	189	2	0.414082	0.69101	PRKCB:TBC1D5	http://www.gsea-msigdb.org/gsea/msigdb/cards/GSE17974_CTRL_VS_ACT_IL4_AND_ANTI_IL12_6H_CD4_TCELL_UP
SCZ	Immunologic_signatures	GSE34205_HEALTHY_VS_RSV_INF_INFANT_PBMC_UP	189	2	0.414082	0.69101	RTN1:TRIM27	http://www.gsea-msigdb.org/gsea/msigdb/cards/GSE34205_HEALTHY_VS_RSV_INF_INFANT_PBMC_UP
SCZ	Immunologic_signatures	GSE3982_CENT_MEMORY_CD4_TCELL_VS_NKCELL_DN	189	2	0.414082	0.69101	ARTN:FES	http://www.gsea-msigdb.org/gsea/msigdb/cards/GSE3982_CENT_MEMORY_CD4_TCELL_VS_NKCELL_DN
SCZ	Immunologic_signatures	GSE27859_MACROPHAGE_VS_DC_DN	189	2	0.414082	0.69101	IGSF9B:DND1	http://www.gsea-msigdb.org/gsea/msigdb/cards/GSE27859_MACROPHAGE_VS_DC_DN
SCZ	Immunologic_signatures	GSE9988_ANTI_TREM1_VS_VEHICLE_TREATED_MONOCYTES_UP	189	2	0.414082	0.69101	KLHL21:NAB2	http://www.gsea-msigdb.org/gsea/msigdb/cards/GSE9988_ANTI_TREM1_VS_VEHICLE_TREATED_MONOCYTES_UP
SCZ	Immunologic_signatures	GSE30971_2H_VS_4H_LPS_STIM_MACROPHAGE_WBP7_HET_UP	189	2	0.414082	0.69101	TMX2:TSSC1	http://www.gsea-msigdb.org/gsea/msigdb/cards/GSE30971_2H_VS_4H_LPS_STIM_MACROPHAGE_WBP7_HET_UP
SCZ	Immunologic_signatures	GSE7509_UNSTIM_VS_IFNA_STIM_IMMATURE_DC_UP	189	2	0.414082	0.69101	CDK2AP1:FAM83D	http://www.gsea-msigdb.org/gsea/msigdb/cards/GSE7509_UNSTIM_VS_IFNA_STIM_IMMATURE_DC_UP
SCZ	Immunologic_signatures	GSE6092_B_BURGDOFERI_VS_B_BURGDORFERI_AND_IFNG_STIM_ENDOTHELIAL_CELL_UP	189	2	0.414082	0.69101	PLEKHO1:SIPA1	http://www.gsea-msigdb.org/gsea/msigdb/cards/GSE6092_B_BURGDOFERI_VS_B_BURGDORFERI_AND_IFNG_STIM_ENDOTHELIAL_CELL_UP
SCZ	Immunologic_signatures	GSE24574_BCL6_HIGH_TFH_VS_TFH_CD4_TCELL_UP	189	2	0.414082	0.69101	ERBB4:STAB1	http://www.gsea-msigdb.org/gsea/msigdb/cards/GSE24574_BCL6_HIGH_TFH_VS_TFH_CD4_TCELL_UP
SCZ	Immunologic_signatures	GSE10325_CD4_TCELL_VS_MYELOID_DN	190	2	0.41667	0.69101	PLEKHO1:CDK2AP1	http://www.gsea-msigdb.org/gsea/msigdb/cards/GSE10325_CD4_TCELL_VS_MYELOID_DN
SCZ	Immunologic_signatures	GSE12392_WT_VS_IFNAR_KO_CD8A_NEG_SPLEEN_DC_DN	190	2	0.41667	0.69101	DMAP1:ZC3H7B	http://www.gsea-msigdb.org/gsea/msigdb/cards/GSE12392_WT_VS_IFNAR_KO_CD8A_NEG_SPLEEN_DC_DN
SCZ	Immunologic_signatures	GSE2770_IL12_AND_TGFB_VS_IL4_TREATED_ACT_CD4_TCELL_2H_UP	190	2	0.41667	0.69101	KLHL21:SNX19	http://www.gsea-msigdb.org/gsea/msigdb/cards/GSE2770_IL12_AND_TGFB_VS_IL4_TREATED_ACT_CD4_TCELL_2H_UP
SCZ	Immunologic_signatures	GSE12845_NAIVE_VS_DARKZONE_GC_TONSIL_BCELL_UP	190	2	0.41667	0.69101	PQLC1:PPP1R16B	http://www.gsea-msigdb.org/gsea/msigdb/cards/GSE12845_NAIVE_VS_DARKZONE_GC_TONSIL_BCELL_UP
SCZ	Immunologic_signatures	GSE2770_IL4_ACT_VS_ACT_CD4_TCELL_6H_UP	190	2	0.41667	0.69101	RERE:TKT	http://www.gsea-msigdb.org/gsea/msigdb/cards/GSE2770_IL4_ACT_VS_ACT_CD4_TCELL_6H_UP
SCZ	Immunologic_signatures	GSE37416_CTRL_VS_24H_F_TULARENSIS_LVS_NEUTROPHIL_UP	190	2	0.41667	0.69101	ARHGAP1:CDK2AP1	http://www.gsea-msigdb.org/gsea/msigdb/cards/GSE37416_CTRL_VS_24H_F_TULARENSIS_LVS_NEUTROPHIL_UP
SCZ	Immunologic_signatures	GSE3920_IFNB_VS_IFNG_TREATED_ENDOTHELIAL_CELL_DN	190	2	0.41667	0.69101	ARHGAP1:CDK2AP1	http://www.gsea-msigdb.org/gsea/msigdb/cards/GSE3920_IFNB_VS_IFNG_TREATED_ENDOTHELIAL_CELL_DN
SCZ	Immunologic_signatures	GSE21670_UNTREATED_VS_TGFB_IL6_TREATED_CD4_TCELL_UP	190	2	0.41667	0.69101	MPHOSPH9:FAM83D	http://www.gsea-msigdb.org/gsea/msigdb/cards/GSE21670_UNTREATED_VS_TGFB_IL6_TREATED_CD4_TCELL_UP
SCZ	Immunologic_signatures	GSE46468_LUNG_INNATE_LYMPHOID_CELL_VS_SPLEEN_CD4_TCELL_UP	190	2	0.41667	0.69101	ITIH4:PCCB	http://www.gsea-msigdb.org/gsea/msigdb/cards/GSE46468_LUNG_INNATE_LYMPHOID_CELL_VS_SPLEEN_CD4_TCELL_UP
SCZ	Immunologic_signatures	GSE17974_CTRL_VS_ACT_IL4_AND_ANTI_IL12_1H_CD4_TCELL_DN	190	2	0.41667	0.69101	MED19:NAB2	http://www.gsea-msigdb.org/gsea/msigdb/cards/GSE17974_CTRL_VS_ACT_IL4_AND_ANTI_IL12_1H_CD4_TCELL_DN
SCZ	Immunologic_signatures	GSE23114_PERITONEAL_CAVITY_B1A_BCELL_VS_SPLEEN_BCELL_IN_SLE2C1_MOUSE_DN	190	2	0.41667	0.69101	GATAD2B:PSMA4	http://www.gsea-msigdb.org/gsea/msigdb/cards/GSE23114_PERITONEAL_CAVITY_B1A_BCELL_VS_SPLEEN_BCELL_IN_SLE2C1_MOUSE_DN
SCZ	Immunologic_signatures	GSE45382_UNTREATED_VS_TGFB_TREATED_MACROPHAGES_DN	190	2	0.41667	0.69101	PCNXL3:FOXP1	http://www.gsea-msigdb.org/gsea/msigdb/cards/GSE45382_UNTREATED_VS_TGFB_TREATED_MACROPHAGES_DN
SCZ	Immunologic_signatures	GSE22611_NOD2_TRANSD_VS_CTRL_TRANSD_HEK293_MDP_STIM_6H_DN	190	2	0.41667	0.69101	TMEM110:COL11A2	http://www.gsea-msigdb.org/gsea/msigdb/cards/GSE22611_NOD2_TRANSD_VS_CTRL_TRANSD_HEK293_MDP_STIM_6H_DN
SCZ	Immunologic_signatures	GSE29618_PRE_VS_DAY7_POST_TIV_FLU_VACCINE_BCELL_UP	190	2	0.41667	0.69101	NDRG4:CPNE7	http://www.gsea-msigdb.org/gsea/msigdb/cards/GSE29618_PRE_VS_DAY7_POST_TIV_FLU_VACCINE_BCELL_UP
SCZ	Immunologic_signatures	GSE17974_IL4_AND_ANTI_IL12_VS_UNTREATED_12H_ACT_CD4_TCELL_UP	190	2	0.41667	0.69101	PLCL1:LEMD2	http://www.gsea-msigdb.org/gsea/msigdb/cards/GSE17974_IL4_AND_ANTI_IL12_VS_UNTREATED_12H_ACT_CD4_TCELL_UP
SCZ	Immunologic_signatures	GSE29618_MONOCYTE_VS_MDC_DAY7_FLU_VACCINE_DN	190	2	0.41667	0.69101	SPATS2L:HIST1H2BM	http://www.gsea-msigdb.org/gsea/msigdb/cards/GSE29618_MONOCYTE_VS_MDC_DAY7_FLU_VACCINE_DN
SCZ	Immunologic_signatures	GSE11864_CSF1_VS_CSF1_IFNG_IN_MAC_UP	190	2	0.41667	0.69101	NISCH:STAB1	http://www.gsea-msigdb.org/gsea/msigdb/cards/GSE11864_CSF1_VS_CSF1_IFNG_IN_MAC_UP
SCZ	Immunologic_signatures	GSE37416_12H_VS_24H_F_TULARENSIS_LVS_NEUTROPHIL_DN	190	2	0.41667	0.69101	NISCH:GDNF	http://www.gsea-msigdb.org/gsea/msigdb/cards/GSE37416_12H_VS_24H_F_TULARENSIS_LVS_NEUTROPHIL_DN
SCZ	Immunologic_signatures	GSE11864_UNTREATED_VS_CSF1_IN_MAC_UP	190	2	0.41667	0.69101	DPYD:CDK2AP1	http://www.gsea-msigdb.org/gsea/msigdb/cards/GSE11864_UNTREATED_VS_CSF1_IN_MAC_UP
SCZ	Immunologic_signatures	GSE12366_NAIVE_VS_MEMORY_BCELL_DN	190	2	0.41667	0.69101	DND1:SND1	http://www.gsea-msigdb.org/gsea/msigdb/cards/GSE12366_NAIVE_VS_MEMORY_BCELL_DN
SCZ	Immunologic_signatures	GSE20500_CTRL_VS_RARA_ANTAGONIST_TREATED_CD4_TCELL_UP	190	2	0.41667	0.69101	KLC1:IRF3	http://www.gsea-msigdb.org/gsea/msigdb/cards/GSE20500_CTRL_VS_RARA_ANTAGONIST_TREATED_CD4_TCELL_UP
SCZ	Immunologic_signatures	GSE18281_CORTICAL_VS_MEDULLARY_THYMOCYTE_UP	190	2	0.41667	0.69101	CRELD2:CD47	http://www.gsea-msigdb.org/gsea/msigdb/cards/GSE18281_CORTICAL_VS_MEDULLARY_THYMOCYTE_UP
SCZ	Immunologic_signatures	GSE11057_NAIVE_VS_EFF_MEMORY_CD4_TCELL_UP	190	2	0.41667	0.69101	PITPNM2:FOXP1	http://www.gsea-msigdb.org/gsea/msigdb/cards/GSE11057_NAIVE_VS_EFF_MEMORY_CD4_TCELL_UP
SCZ	Immunologic_signatures	GSE11057_NAIVE_CD4_VS_PBMC_CD4_TCELL_UP	190	2	0.41667	0.69101	BCL11B:MAD1L1	http://www.gsea-msigdb.org/gsea/msigdb/cards/GSE11057_NAIVE_CD4_VS_PBMC_CD4_TCELL_UP
SCZ	Immunologic_signatures	GSE360_L_DONOVANI_VS_L_MAJOR_DC_DN	190	2	0.41667	0.69101	DOCK1:KLC1	http://www.gsea-msigdb.org/gsea/msigdb/cards/GSE360_L_DONOVANI_VS_L_MAJOR_DC_DN
SCZ	Immunologic_signatures	GSE20727_DNFB_ALLERGEN_VS_ROS_INH_AND_DNFB_ALLERGEN_TREATED_DC_UP	190	2	0.41667	0.69101	ZFYVE21:POM121L2	http://www.gsea-msigdb.org/gsea/msigdb/cards/GSE20727_DNFB_ALLERGEN_VS_ROS_INH_AND_DNFB_ALLERGEN_TREATED_DC_UP
SCZ	Immunologic_signatures	GSE2770_TGFB_AND_IL4_ACT_VS_ACT_CD4_TCELL_2H_DN	190	2	0.41667	0.69101	SPATS2L:RNF175	http://www.gsea-msigdb.org/gsea/msigdb/cards/GSE2770_TGFB_AND_IL4_ACT_VS_ACT_CD4_TCELL_2H_DN
SCZ	Immunologic_signatures	GSE26928_EFF_MEMORY_VS_CXCR5_POS_CD4_TCELL_DN	190	2	0.41667	0.69101	TGM7:ERBB4	http://www.gsea-msigdb.org/gsea/msigdb/cards/GSE26928_EFF_MEMORY_VS_CXCR5_POS_CD4_TCELL_DN
SCZ	Immunologic_signatures	GSE19401_UNSTIM_VS_RETINOIC_ACID_STIM_FOLLICULAR_DC_DN	190	2	0.41667	0.69101	SNX19:LSM1	http://www.gsea-msigdb.org/gsea/msigdb/cards/GSE19401_UNSTIM_VS_RETINOIC_ACID_STIM_FOLLICULAR_DC_DN
SCZ	Immunologic_signatures	GSE360_DC_VS_MAC_M_TUBERCULOSIS_UP	190	2	0.41667	0.69101	CDK2AP1:CD47	http://www.gsea-msigdb.org/gsea/msigdb/cards/GSE360_DC_VS_MAC_M_TUBERCULOSIS_UP
SCZ	Immunologic_signatures	GSE3982_EOSINOPHIL_VS_TH1_UP	190	2	0.41667	0.69101	TBC1D5:ITIH4	http://www.gsea-msigdb.org/gsea/msigdb/cards/GSE3982_EOSINOPHIL_VS_TH1_UP
SCZ	Immunologic_signatures	GSE1460_INTRATHYMIC_T_PROGENITOR_VS_NAIVE_CD4_TCELL_ADULT_BLOOD_DN	190	2	0.41667	0.69101	ITIH1:CHRNA2	http://www.gsea-msigdb.org/gsea/msigdb/cards/GSE1460_INTRATHYMIC_T_PROGENITOR_VS_NAIVE_CD4_TCELL_ADULT_BLOOD_DN
SCZ	Immunologic_signatures	GSE22196_HEALTHY_VS_OBESE_MOUSE_SKIN_GAMMADELTA_TCELL_UP	190	2	0.41667	0.69101	RERE:ITIH1	http://www.gsea-msigdb.org/gsea/msigdb/cards/GSE22196_HEALTHY_VS_OBESE_MOUSE_SKIN_GAMMADELTA_TCELL_UP
SCZ	Immunologic_signatures	GSE20151_CTRL_VS_FUSOBACT_NUCLEATUM_NEUTROPHIL_UP	191	2	0.419254	0.69101	TFAP2B:DGKI	http://www.gsea-msigdb.org/gsea/msigdb/cards/GSE20151_CTRL_VS_FUSOBACT_NUCLEATUM_NEUTROPHIL_UP
SCZ	Immunologic_signatures	GSE37301_MULTIPOTENT_PROGENITOR_VS_GRAN_MONO_PROGENITOR_DN	191	2	0.419254	0.69101	HIP1R:TAPBP	http://www.gsea-msigdb.org/gsea/msigdb/cards/GSE37301_MULTIPOTENT_PROGENITOR_VS_GRAN_MONO_PROGENITOR_DN
SCZ	Immunologic_signatures	GSE37301_LYMPHOID_PRIMED_MPP_VS_RAG2_KO_NK_CELL_DN	191	2	0.419254	0.69101	ERBB4:MAD1L1	http://www.gsea-msigdb.org/gsea/msigdb/cards/GSE37301_LYMPHOID_PRIMED_MPP_VS_RAG2_KO_NK_CELL_DN
SCZ	Immunologic_signatures	GSE45739_NRAS_KO_VS_WT_UNSTIM_CD4_TCELL_DN	191	2	0.419254	0.69101	CD47:BTN3A2	http://www.gsea-msigdb.org/gsea/msigdb/cards/GSE45739_NRAS_KO_VS_WT_UNSTIM_CD4_TCELL_DN
SCZ	Immunologic_signatures	GSE22342_CD11C_HIGH_VS_LOW_DECIDUAL_MACROPHAGES_UP	191	2	0.419254	0.69101	TMEM180:NGEF	http://www.gsea-msigdb.org/gsea/msigdb/cards/GSE22342_CD11C_HIGH_VS_LOW_DECIDUAL_MACROPHAGES_UP
SCZ	Immunologic_signatures	GSE18804_BRAIN_VS_COLON_TUMORAL_MACROPHAGE_UP	191	2	0.419254	0.69101	TMEM180:RNF175	http://www.gsea-msigdb.org/gsea/msigdb/cards/GSE18804_BRAIN_VS_COLON_TUMORAL_MACROPHAGE_UP
SCZ	Immunologic_signatures	GSE29617_CTRL_VS_DAY7_TIV_FLU_VACCINE_PBMC_2008_UP	191	2	0.419254	0.69101	BAG5:CUL3	http://www.gsea-msigdb.org/gsea/msigdb/cards/GSE29617_CTRL_VS_DAY7_TIV_FLU_VACCINE_PBMC_2008_UP
SCZ	Immunologic_signatures	GSE3982_NKCELL_VS_TH2_UP	191	2	0.419254	0.69101	NISCH:POM121L2	http://www.gsea-msigdb.org/gsea/msigdb/cards/GSE3982_NKCELL_VS_TH2_UP
SCZ	Immunologic_signatures	GSE18791_UNSTIM_VS_NEWCATSLE_VIRUS_DC_10H_DN	191	2	0.419254	0.69101	PSMA4:ITIH4	http://www.gsea-msigdb.org/gsea/msigdb/cards/GSE18791_UNSTIM_VS_NEWCATSLE_VIRUS_DC_10H_DN
SCZ	Immunologic_signatures	GSE17721_LPS_VS_PAM3CSK4_16H_BMDC_UP	191	2	0.419254	0.69101	PRRG2:STAB1	http://www.gsea-msigdb.org/gsea/msigdb/cards/GSE17721_LPS_VS_PAM3CSK4_16H_BMDC_UP
SCZ	Immunologic_signatures	GSE23568_ID3_TRANSDUCED_VS_ID3_KO_CD8_TCELL_DN	191	2	0.419254	0.69101	DMAP1:CD47	http://www.gsea-msigdb.org/gsea/msigdb/cards/GSE23568_ID3_TRANSDUCED_VS_ID3_KO_CD8_TCELL_DN
SCZ	Immunologic_signatures	GSE18281_CORTICAL_VS_MEDULLARY_THYMOCYTE_DN	191	2	0.419254	0.69101	ERBB4:POM121L2	http://www.gsea-msigdb.org/gsea/msigdb/cards/GSE18281_CORTICAL_VS_MEDULLARY_THYMOCYTE_DN
SCZ	Immunologic_signatures	GSE9988_LPS_VS_LPS_AND_ANTI_TREM1_MONOCYTE_DN	191	2	0.419254	0.69101	KLHL21:PLEKHO1	http://www.gsea-msigdb.org/gsea/msigdb/cards/GSE9988_LPS_VS_LPS_AND_ANTI_TREM1_MONOCYTE_DN
SCZ	Immunologic_signatures	GSE6092_IFNG_VS_IFNG_AND_B_BURGDORFERI_INF_ENDOTHELIAL_CELL_DN	191	2	0.419254	0.69101	RILPL2:TMEM110	http://www.gsea-msigdb.org/gsea/msigdb/cards/GSE6092_IFNG_VS_IFNG_AND_B_BURGDORFERI_INF_ENDOTHELIAL_CELL_DN
SCZ	Immunologic_signatures	GSE21927_UNTREATED_VS_GMCSF_GCSF_TREATED_BONE_MARROW_DN	191	2	0.419254	0.69101	MPHOSPH9:DGKI	http://www.gsea-msigdb.org/gsea/msigdb/cards/GSE21927_UNTREATED_VS_GMCSF_GCSF_TREATED_BONE_MARROW_DN
SCZ	Immunologic_signatures	GSE1925_3H_VS_24H_IFNG_STIM_MACROPHAGE_DN	191	2	0.419254	0.69101	PLEKHO1:OR2J2	http://www.gsea-msigdb.org/gsea/msigdb/cards/GSE1925_3H_VS_24H_IFNG_STIM_MACROPHAGE_DN
SCZ	Immunologic_signatures	GSE13411_NAIVE_VS_IGM_MEMORY_BCELL_UP	191	2	0.419254	0.69101	ITPR3:DGKI	http://www.gsea-msigdb.org/gsea/msigdb/cards/GSE13411_NAIVE_VS_IGM_MEMORY_BCELL_UP
SCZ	Immunologic_signatures	GSE29618_PDC_VS_MDC_DAY7_FLU_VACCINE_UP	191	2	0.419254	0.69101	PRKCB:PPP1R16B	http://www.gsea-msigdb.org/gsea/msigdb/cards/GSE29618_PDC_VS_MDC_DAY7_FLU_VACCINE_UP
SCZ	Immunologic_signatures	GSE22025_UNTREATED_VS_TGFB1_AND_PROGESTERONE_TREATED_CD4_TCELL_DN	191	2	0.419254	0.69101	CACNA1C:NFATC3	http://www.gsea-msigdb.org/gsea/msigdb/cards/GSE22025_UNTREATED_VS_TGFB1_AND_PROGESTERONE_TREATED_CD4_TCELL_DN
SCZ	Immunologic_signatures	GSE360_L_DONOVANI_VS_B_MALAYI_HIGH_DOSE_DC_DN	191	2	0.419254	0.69101	DPYD:TKT	http://www.gsea-msigdb.org/gsea/msigdb/cards/GSE360_L_DONOVANI_VS_B_MALAYI_HIGH_DOSE_DC_DN
SCZ	Immunologic_signatures	GSE22025_UNTREATED_VS_PROGESTERONE_TREATED_CD4_TCELL_UP	191	2	0.419254	0.69101	CRHR1:CYP2D6	http://www.gsea-msigdb.org/gsea/msigdb/cards/GSE22025_UNTREATED_VS_PROGESTERONE_TREATED_CD4_TCELL_UP
SCZ	Immunologic_signatures	GSE28783_CTRL_ANTI_MIR_VS_UNTREATED_ATHEROSCLEROSIS_MACROPHAGE_UP	191	2	0.419254	0.69101	SMG6:PCCB	http://www.gsea-msigdb.org/gsea/msigdb/cards/GSE28783_CTRL_ANTI_MIR_VS_UNTREATED_ATHEROSCLEROSIS_MACROPHAGE_UP
SCZ	Immunologic_signatures	GSE35435_RESTING_VS_IL4_TREATED_MACROPHAGE_UP	191	2	0.419254	0.69101	TMX2:BAK1	http://www.gsea-msigdb.org/gsea/msigdb/cards/GSE35435_RESTING_VS_IL4_TREATED_MACROPHAGE_UP
SCZ	Immunologic_signatures	GSE360_L_MAJOR_VS_M_TUBERCULOSIS_DC_DN	191	2	0.419254	0.69101	MLF2:PRKCB	http://www.gsea-msigdb.org/gsea/msigdb/cards/GSE360_L_MAJOR_VS_M_TUBERCULOSIS_DC_DN
SCZ	Immunologic_signatures	GSE21033_CTRL_VS_POLYIC_STIM_DC_1H_DN	191	2	0.419254	0.69101	CHRNA3:ITIH1	http://www.gsea-msigdb.org/gsea/msigdb/cards/GSE21033_CTRL_VS_POLYIC_STIM_DC_1H_DN
SCZ	Immunologic_signatures	GSE3982_MAST_CELL_VS_EFF_MEMORY_CD4_TCELL_DN	191	2	0.419254	0.69101	FURIN:CD47	http://www.gsea-msigdb.org/gsea/msigdb/cards/GSE3982_MAST_CELL_VS_EFF_MEMORY_CD4_TCELL_DN
SCZ	Immunologic_signatures	GSE1460_INTRATHYMIC_T_PROGENITOR_VS_THYMIC_STROMAL_CELL_UP	191	2	0.419254	0.69101	BAG5:TUBGCP4	http://www.gsea-msigdb.org/gsea/msigdb/cards/GSE1460_INTRATHYMIC_T_PROGENITOR_VS_THYMIC_STROMAL_CELL_UP
SCZ	Immunologic_signatures	GSE1432_CTRL_VS_IFNG_6H_MICROGLIA_DN	191	2	0.419254	0.69101	PSMA4:CD47	http://www.gsea-msigdb.org/gsea/msigdb/cards/GSE1432_CTRL_VS_IFNG_6H_MICROGLIA_DN
SCZ	Immunologic_signatures	GSE3982_MEMORY_CD4_TCELL_VS_TH2_UP	191	2	0.419254	0.69101	BCL11B:DGKI	http://www.gsea-msigdb.org/gsea/msigdb/cards/GSE3982_MEMORY_CD4_TCELL_VS_TH2_UP
SCZ	Immunologic_signatures	GSE37416_0H_VS_48H_F_TULARENSIS_LVS_NEUTROPHIL_DN	191	2	0.419254	0.69101	MGAT3:ZC3H7B	http://www.gsea-msigdb.org/gsea/msigdb/cards/GSE37416_0H_VS_48H_F_TULARENSIS_LVS_NEUTROPHIL_DN
SCZ	Immunologic_signatures	GSE360_CTRL_VS_L_DONOVANI_DC_UP	191	2	0.419254	0.69101	DPYD:PCCB	http://www.gsea-msigdb.org/gsea/msigdb/cards/GSE360_CTRL_VS_L_DONOVANI_DC_UP
SCZ	Immunologic_signatures	GSE22886_NAIVE_CD8_TCELL_VS_NKCELL_UP	191	2	0.419254	0.69101	BAG5:NOSIP	http://www.gsea-msigdb.org/gsea/msigdb/cards/GSE22886_NAIVE_CD8_TCELL_VS_NKCELL_UP
SCZ	Immunologic_signatures	GSE22886_NAIVE_VS_IGM_MEMORY_BCELL_UP	191	2	0.419254	0.69101	DPYD:NRGN	http://www.gsea-msigdb.org/gsea/msigdb/cards/GSE22886_NAIVE_VS_IGM_MEMORY_BCELL_UP
SCZ	Immunologic_signatures	GSE3982_BCELL_VS_TH1_UP	191	2	0.419254	0.69101	GIT2:SRPK2	http://www.gsea-msigdb.org/gsea/msigdb/cards/GSE3982_BCELL_VS_TH1_UP
SCZ	Immunologic_signatures	GSE37533_PPARG2_FOXP3_VS_FOXP3_TRANSDUCED_CD4_TCELL_PIOGLITAZONE_TREATED_UP	191	2	0.419254	0.69101	IGSF9B:GIT2	http://www.gsea-msigdb.org/gsea/msigdb/cards/GSE37533_PPARG2_FOXP3_VS_FOXP3_TRANSDUCED_CD4_TCELL_PIOGLITAZONE_TREATED_UP
SCZ	Immunologic_signatures	GSE29949_DC_BRAIN_VS_MONOCYTE_BONE_MARROW_DN	191	2	0.419254	0.69101	CACNB2:BAK1	http://www.gsea-msigdb.org/gsea/msigdb/cards/GSE29949_DC_BRAIN_VS_MONOCYTE_BONE_MARROW_DN
SCZ	Immunologic_signatures	GSE3982_BCELL_VS_EFF_MEMORY_CD4_TCELL_DN	191	2	0.419254	0.69101	CACNB2:STAB1	http://www.gsea-msigdb.org/gsea/msigdb/cards/GSE3982_BCELL_VS_EFF_MEMORY_CD4_TCELL_DN
SCZ	Immunologic_signatures	GSE43863_NAIVE_VS_TFH_CD4_EFF_TCELL_D6_LCMV_UP	191	2	0.419254	0.69101	NDRG4:NT5DC2	http://www.gsea-msigdb.org/gsea/msigdb/cards/GSE43863_NAIVE_VS_TFH_CD4_EFF_TCELL_D6_LCMV_UP
SCZ	Immunologic_signatures	GSE21927_SPLENIC_C26GM_TUMOROUS_VS_4T1_TUMOR_MONOCYTES_DN	191	2	0.419254	0.69101	ZNF664:BAG5	http://www.gsea-msigdb.org/gsea/msigdb/cards/GSE21927_SPLENIC_C26GM_TUMOROUS_VS_4T1_TUMOR_MONOCYTES_DN
SCZ	Immunologic_signatures	GSE22601_DOUBLE_NEGATIVE_VS_DOUBLE_POSITIVE_THYMOCYTE_UP	191	2	0.419254	0.69101	DRD2:BAG5	http://www.gsea-msigdb.org/gsea/msigdb/cards/GSE22601_DOUBLE_NEGATIVE_VS_DOUBLE_POSITIVE_THYMOCYTE_UP
SCZ	Immunologic_signatures	GSE22886_NAIVE_TCELL_VS_NKCELL_UP	191	2	0.419254	0.69101	BCL11B:NOSIP	http://www.gsea-msigdb.org/gsea/msigdb/cards/GSE22886_NAIVE_TCELL_VS_NKCELL_UP
SCZ	Immunologic_signatures	GSE22601_IMMATURE_CD4_SINGLE_POSITIVE_VS_DOUBLE_POSITIVE_THYMOCYTE_UP	191	2	0.419254	0.69101	DRD2:FUT2	http://www.gsea-msigdb.org/gsea/msigdb/cards/GSE22601_IMMATURE_CD4_SINGLE_POSITIVE_VS_DOUBLE_POSITIVE_THYMOCYTE_UP
SCZ	Immunologic_signatures	GSE23398_WT_VS_IL2_KO_CD4_TCELL_SCURFY_MOUSE_UP	192	2	0.421831	0.69101	TMX2:TRMT61A	http://www.gsea-msigdb.org/gsea/msigdb/cards/GSE23398_WT_VS_IL2_KO_CD4_TCELL_SCURFY_MOUSE_UP
SCZ	Immunologic_signatures	GSE17974_1.5H_VS_72H_IL4_AND_ANTI_IL12_ACT_CD4_TCELL_DN	192	2	0.421831	0.69101	CENPM:ITPR3	http://www.gsea-msigdb.org/gsea/msigdb/cards/GSE17974_1.5H_VS_72H_IL4_AND_ANTI_IL12_ACT_CD4_TCELL_DN
SCZ	Immunologic_signatures	GSE1460_INTRATHYMIC_T_PROGENITOR_VS_CD4_THYMOCYTE_DN	192	2	0.421831	0.69101	QPCT:CRELD2	http://www.gsea-msigdb.org/gsea/msigdb/cards/GSE1460_INTRATHYMIC_T_PROGENITOR_VS_CD4_THYMOCYTE_DN
SCZ	Immunologic_signatures	GSE37534_UNTREATED_VS_ROSIGLITAZONE_TREATED_CD4_TCELL_PPARG1_AND_FOXP3_TRASDUCED_DN	192	2	0.421831	0.69101	ZBED4:BAK1	http://www.gsea-msigdb.org/gsea/msigdb/cards/GSE37534_UNTREATED_VS_ROSIGLITAZONE_TREATED_CD4_TCELL_PPARG1_AND_FOXP3_TRASDUCED_DN
SCZ	Immunologic_signatures	GSE28449_WT_VS_LRF_KO_GERMINAL_CENTER_BCELL_DN	192	2	0.421831	0.69101	CHRNA5:SMG6	http://www.gsea-msigdb.org/gsea/msigdb/cards/GSE28449_WT_VS_LRF_KO_GERMINAL_CENTER_BCELL_DN
SCZ	Immunologic_signatures	GSE46606_IRF4_KO_VS_WT_CD40L_IL2_IL5_1DAY_STIMULATED_BCELL_UP	192	2	0.421831	0.69101	CCDC92:HMOX2	http://www.gsea-msigdb.org/gsea/msigdb/cards/GSE46606_IRF4_KO_VS_WT_CD40L_IL2_IL5_1DAY_STIMULATED_BCELL_UP
SCZ	Immunologic_signatures	GSE17974_0H_VS_24H_IN_VITRO_ACT_CD4_TCELL_DN	192	2	0.421831	0.69101	NAB2:CENPM	http://www.gsea-msigdb.org/gsea/msigdb/cards/GSE17974_0H_VS_24H_IN_VITRO_ACT_CD4_TCELL_DN
SCZ	Immunologic_signatures	GSE36888_UNTREATED_VS_IL2_TREATED_TCELL_2H_UP	192	2	0.421831	0.69101	CD47:ZSCAN16	http://www.gsea-msigdb.org/gsea/msigdb/cards/GSE36888_UNTREATED_VS_IL2_TREATED_TCELL_2H_UP
SCZ	Immunologic_signatures	GSE13738_RESTING_VS_BYSTANDER_ACTIVATED_CD4_TCELL_DN	192	2	0.421831	0.69101	RILPL2:PPP1R16B	http://www.gsea-msigdb.org/gsea/msigdb/cards/GSE13738_RESTING_VS_BYSTANDER_ACTIVATED_CD4_TCELL_DN
SCZ	Immunologic_signatures	GSE13485_DAY1_VS_DAY21_YF17D_VACCINE_PBMC_DN	192	2	0.421831	0.69101	NDUFA2:ZSCAN16	http://www.gsea-msigdb.org/gsea/msigdb/cards/GSE13485_DAY1_VS_DAY21_YF17D_VACCINE_PBMC_DN
SCZ	Immunologic_signatures	GSE45739_NRAS_KO_VS_WT_ACD3_ACD28_STIM_CD4_TCELL_DN	192	2	0.421831	0.69101	CD47:BTN3A2	http://www.gsea-msigdb.org/gsea/msigdb/cards/GSE45739_NRAS_KO_VS_WT_ACD3_ACD28_STIM_CD4_TCELL_DN
SCZ	Immunologic_signatures	GSE26023_PHD3_KO_VS_WT_NEUTROPHIL_HYPOXIA_UP	192	2	0.421831	0.69101	CYP17A1:TMEM110	http://www.gsea-msigdb.org/gsea/msigdb/cards/GSE26023_PHD3_KO_VS_WT_NEUTROPHIL_HYPOXIA_UP
SCZ	Immunologic_signatures	GSE42021_CD24INT_VS_CD24LOW_TREG_THYMUS_DN	192	2	0.421831	0.69101	BCL11B:PCDHA2	http://www.gsea-msigdb.org/gsea/msigdb/cards/GSE42021_CD24INT_VS_CD24LOW_TREG_THYMUS_DN
SCZ	Immunologic_signatures	GSE42021_CD24INT_VS_CD24LOW_TCONV_THYMUS_DN	192	2	0.421831	0.69101	SPATS2L:MGAT3	http://www.gsea-msigdb.org/gsea/msigdb/cards/GSE42021_CD24INT_VS_CD24LOW_TCONV_THYMUS_DN
SCZ	Immunologic_signatures	GSE11864_UNTREATED_VS_CSF1_IFNG_PAM3CYS_IN_MAC_UP	192	2	0.421831	0.69101	ZBED4:TBC1D5	http://www.gsea-msigdb.org/gsea/msigdb/cards/GSE11864_UNTREATED_VS_CSF1_IFNG_PAM3CYS_IN_MAC_UP
SCZ	Immunologic_signatures	GSE25677_MPL_VS_R848_STIM_BCELL_DN	192	2	0.421831	0.69101	GATAD2B:CACNA1I	http://www.gsea-msigdb.org/gsea/msigdb/cards/GSE25677_MPL_VS_R848_STIM_BCELL_DN
SCZ	Immunologic_signatures	GSE37301_LYMPHOID_PRIMED_MPP_VS_GRAN_MONO_PROGENITOR_DN	192	2	0.421831	0.69101	MPHOSPH9:CCDC92	http://www.gsea-msigdb.org/gsea/msigdb/cards/GSE37301_LYMPHOID_PRIMED_MPP_VS_GRAN_MONO_PROGENITOR_DN
SCZ	Immunologic_signatures	GSE29949_CD8_POS_DC_SPLEEN_VS_MONOCYTE_BONE_MARROW_UP	192	2	0.421831	0.69101	RERE:IRF3	http://www.gsea-msigdb.org/gsea/msigdb/cards/GSE29949_CD8_POS_DC_SPLEEN_VS_MONOCYTE_BONE_MARROW_UP
SCZ	Immunologic_signatures	GSE24726_WT_VS_E2_2_KO_PDC_DAY4_POST_DELETION_UP	192	2	0.421831	0.69101	NAB2:CRELD2	http://www.gsea-msigdb.org/gsea/msigdb/cards/GSE24726_WT_VS_E2_2_KO_PDC_DAY4_POST_DELETION_UP
SCZ	Immunologic_signatures	GSE22432_MULTIPOTENT_PROGENITOR_VS_PDC_UP	192	2	0.421831	0.69101	FANCA:LEMD2	http://www.gsea-msigdb.org/gsea/msigdb/cards/GSE22432_MULTIPOTENT_PROGENITOR_VS_PDC_UP
SCZ	Immunologic_signatures	GSE5503_LIVER_DC_VS_PLN_DC_ACTIVATED_ALLOGENIC_TCELL_UP	192	2	0.421831	0.69101	ESAM:MUSTN1	http://www.gsea-msigdb.org/gsea/msigdb/cards/GSE5503_LIVER_DC_VS_PLN_DC_ACTIVATED_ALLOGENIC_TCELL_UP
SCZ	Immunologic_signatures	GSE3982_NEUTROPHIL_VS_TH2_DN	192	2	0.421831	0.69101	ESPL1:PSMA4	http://www.gsea-msigdb.org/gsea/msigdb/cards/GSE3982_NEUTROPHIL_VS_TH2_DN
SCZ	Immunologic_signatures	GSE360_DC_VS_MAC_L_MAJOR_UP	192	2	0.421831	0.69101	GRIN2A:PPP1R16B	http://www.gsea-msigdb.org/gsea/msigdb/cards/GSE360_DC_VS_MAC_L_MAJOR_UP
SCZ	Immunologic_signatures	GSE39820_CTRL_VS_IL1B_IL6_CD4_TCELL_DN	192	2	0.421831	0.69101	NDRG4:WHSC1L1	http://www.gsea-msigdb.org/gsea/msigdb/cards/GSE39820_CTRL_VS_IL1B_IL6_CD4_TCELL_DN
SCZ	Immunologic_signatures	GSE3982_EFF_MEMORY_CD4_TCELL_VS_TH2_UP	192	2	0.421831	0.69101	MGAT3:ITIH4	http://www.gsea-msigdb.org/gsea/msigdb/cards/GSE3982_EFF_MEMORY_CD4_TCELL_VS_TH2_UP
SCZ	Immunologic_signatures	GSE2405_HEAT_KILLED_VS_LIVE_A_PHAGOCYTOPHILUM_STIM_NEUTROPHIL_24H_UP	192	2	0.421831	0.69101	DRD2:BAG5	http://www.gsea-msigdb.org/gsea/msigdb/cards/GSE2405_HEAT_KILLED_VS_LIVE_A_PHAGOCYTOPHILUM_STIM_NEUTROPHIL_24H_UP
SCZ	Immunologic_signatures	GSE22886_IGM_MEMORY_BCELL_VS_BM_PLASMA_CELL_DN	192	2	0.421831	0.69101	ABCB9:QPCT	http://www.gsea-msigdb.org/gsea/msigdb/cards/GSE22886_IGM_MEMORY_BCELL_VS_BM_PLASMA_CELL_DN
SCZ	Immunologic_signatures	GSE6259_33D1_POS_VS_DEC205_POS_FLT3L_INDUCED_SPLENIC_DC_DN	192	2	0.421831	0.69101	TUBGCP4:PCCB	http://www.gsea-msigdb.org/gsea/msigdb/cards/GSE6259_33D1_POS_VS_DEC205_POS_FLT3L_INDUCED_SPLENIC_DC_DN
SCZ	Immunologic_signatures	GSE21927_SPLEEN_C57BL6_VS_EL4_TUMOR_BALBC_MONOCYTES_UP	192	2	0.421831	0.69101	GIT2:NISCH	http://www.gsea-msigdb.org/gsea/msigdb/cards/GSE21927_SPLEEN_C57BL6_VS_EL4_TUMOR_BALBC_MONOCYTES_UP
SCZ	Immunologic_signatures	GSE21927_C26GM_VS_4T1_TUMOR_MONOCYTE_BALBC_DN	192	2	0.421831	0.69101	PLEKHO1:BCL11B	http://www.gsea-msigdb.org/gsea/msigdb/cards/GSE21927_C26GM_VS_4T1_TUMOR_MONOCYTE_BALBC_DN
SCZ	Immunologic_signatures	GSE3982_MAST_CELL_VS_MAC_DN	192	2	0.421831	0.69101	CD47:HIST1H2AL	http://www.gsea-msigdb.org/gsea/msigdb/cards/GSE3982_MAST_CELL_VS_MAC_DN
SCZ	Immunologic_signatures	GSE360_L_MAJOR_VS_B_MALAYI_LOW_DOSE_DC_DN	192	2	0.421831	0.69101	ARTN:CACNB2	http://www.gsea-msigdb.org/gsea/msigdb/cards/GSE360_L_MAJOR_VS_B_MALAYI_LOW_DOSE_DC_DN
SCZ	Immunologic_signatures	GSE21360_PRIMARY_VS_TERTIARY_MEMORY_CD8_TCELL_DN	192	2	0.421831	0.69101	RERE:CD47	http://www.gsea-msigdb.org/gsea/msigdb/cards/GSE21360_PRIMARY_VS_TERTIARY_MEMORY_CD8_TCELL_DN
SCZ	Immunologic_signatures	GSE2770_IL12_ACT_VS_ACT_CD4_TCELL_6H_UP	192	2	0.421831	0.69101	NDUFA2:WDR55	http://www.gsea-msigdb.org/gsea/msigdb/cards/GSE2770_IL12_ACT_VS_ACT_CD4_TCELL_6H_UP
SCZ	Immunologic_signatures	GSE18281_SUBCAPSULAR_CORTICAL_REGION_VS_WHOLE_CORTEX_THYMUS_DN	192	2	0.421831	0.69101	KLHL21:DPYD	http://www.gsea-msigdb.org/gsea/msigdb/cards/GSE18281_SUBCAPSULAR_CORTICAL_REGION_VS_WHOLE_CORTEX_THYMUS_DN
SCZ	Immunologic_signatures	GSE36476_YOUNG_VS_OLD_DONOR_MEMORY_CD4_TCELL_16H_TSST_ACT_UP	192	2	0.421831	0.69101	TMX2:CDK10	http://www.gsea-msigdb.org/gsea/msigdb/cards/GSE36476_YOUNG_VS_OLD_DONOR_MEMORY_CD4_TCELL_16H_TSST_ACT_UP
SCZ	Immunologic_signatures	GSE2770_UNTREATED_VS_ACT_CD4_TCELL_48H_UP	192	2	0.421831	0.69101	TUBGCP4:TRIM27	http://www.gsea-msigdb.org/gsea/msigdb/cards/GSE2770_UNTREATED_VS_ACT_CD4_TCELL_48H_UP
SCZ	Immunologic_signatures	GSE7509_DC_VS_MONOCYTE_DN	192	2	0.421831	0.69101	STAB1:CD47	http://www.gsea-msigdb.org/gsea/msigdb/cards/GSE7509_DC_VS_MONOCYTE_DN
SCZ	Immunologic_signatures	GSE360_T_GONDII_VS_M_TUBERCULOSIS_MAC_DN	192	2	0.421831	0.69101	PPP1R13B:NISCH	http://www.gsea-msigdb.org/gsea/msigdb/cards/GSE360_T_GONDII_VS_M_TUBERCULOSIS_MAC_DN
SCZ	Immunologic_signatures	GSE5960_TH1_VS_ANERGIC_TH1_UP	192	2	0.421831	0.69101	SIPA1:NDUFA2	http://www.gsea-msigdb.org/gsea/msigdb/cards/GSE5960_TH1_VS_ANERGIC_TH1_UP
SCZ	Immunologic_signatures	GSE1925_CTRL_VS_24H_IFNG_STIM_MACROPHAGE_DN	192	2	0.421831	0.69101	TRIM8:TMEM110	http://www.gsea-msigdb.org/gsea/msigdb/cards/GSE1925_CTRL_VS_24H_IFNG_STIM_MACROPHAGE_DN
SCZ	Immunologic_signatures	GSE19401_PAM2CSK4_VS_RETINOIC_ACID_STIM_FOLLICULAR_DC_DN	192	2	0.421831	0.69101	KLHL21:PPP1R13B	http://www.gsea-msigdb.org/gsea/msigdb/cards/GSE19401_PAM2CSK4_VS_RETINOIC_ACID_STIM_FOLLICULAR_DC_DN
SCZ	Immunologic_signatures	GSE18281_CORTICAL_THYMOCYTE_VS_WHOLE_CORTEX_THYMUS_UP	192	2	0.421831	0.69101	NAB2:ITIH4	http://www.gsea-msigdb.org/gsea/msigdb/cards/GSE18281_CORTICAL_THYMOCYTE_VS_WHOLE_CORTEX_THYMUS_UP
SCZ	Immunologic_signatures	GSE3982_EFF_MEMORY_CD4_TCELL_VS_NKCELL_UP	192	2	0.421831	0.69101	BCL11B:TRMT61A	http://www.gsea-msigdb.org/gsea/msigdb/cards/GSE3982_EFF_MEMORY_CD4_TCELL_VS_NKCELL_UP
SCZ	Immunologic_signatures	GSE19198_CTRL_VS_IL21_TREATED_TCELL_6H_DN	193	2	0.424403	0.69101	ZFYVE21:RNF38	http://www.gsea-msigdb.org/gsea/msigdb/cards/GSE19198_CTRL_VS_IL21_TREATED_TCELL_6H_DN
SCZ	Immunologic_signatures	GSE27092_WT_VS_HDAC7_PHOSPHO_DEFICIENT_CD8_TCELL_UP	193	2	0.424403	0.69101	PQLC1:GDNF	http://www.gsea-msigdb.org/gsea/msigdb/cards/GSE27092_WT_VS_HDAC7_PHOSPHO_DEFICIENT_CD8_TCELL_UP
SCZ	Immunologic_signatures	GSE7400_CTRL_VS_CSF3_IN_VIVO_TREATED_PBMC_DN	193	2	0.424403	0.69101	GIT2:DNAH10	http://www.gsea-msigdb.org/gsea/msigdb/cards/GSE7400_CTRL_VS_CSF3_IN_VIVO_TREATED_PBMC_DN
SCZ	Immunologic_signatures	GSE32986_GMCSF_AND_CURDLAN_LOWDOSE_VS_GMCSF_AND_CURDLAN_HIGHDOSE_STIM_DC_DN	193	2	0.424403	0.69101	SLC39A1:ITIH1	http://www.gsea-msigdb.org/gsea/msigdb/cards/GSE32986_GMCSF_AND_CURDLAN_LOWDOSE_VS_GMCSF_AND_CURDLAN_HIGHDOSE_STIM_DC_DN
SCZ	Immunologic_signatures	GSE11864_UNTREATED_VS_CSF1_IFNG_IN_MAC_DN	193	2	0.424403	0.69101	GIT2:CRELD2	http://www.gsea-msigdb.org/gsea/msigdb/cards/GSE11864_UNTREATED_VS_CSF1_IFNG_IN_MAC_DN
SCZ	Immunologic_signatures	GSE10325_BCELL_VS_LUPUS_BCELL_DN	193	2	0.424403	0.69101	SPATS2L:NAGA	http://www.gsea-msigdb.org/gsea/msigdb/cards/GSE10325_BCELL_VS_LUPUS_BCELL_DN
SCZ	Immunologic_signatures	GSE29618_PRE_VS_DAY7_POST_LAIV_FLU_VACCINE_MONOCYTE_UP	193	2	0.424403	0.69101	GDNF:TAPBP	http://www.gsea-msigdb.org/gsea/msigdb/cards/GSE29618_PRE_VS_DAY7_POST_LAIV_FLU_VACCINE_MONOCYTE_UP
SCZ	Immunologic_signatures	GSE19888_ADENOSINE_A3R_INH_PRETREAT_AND_ACT_BY_A3R_VS_TCELL_MEMBRANES_ACT_MAST_CELL_UP	193	2	0.424403	0.69101	FANCA:TAPBP	http://www.gsea-msigdb.org/gsea/msigdb/cards/GSE19888_ADENOSINE_A3R_INH_PRETREAT_AND_ACT_BY_A3R_VS_TCELL_MEMBRANES_ACT_MAST_CELL_UP
SCZ	Immunologic_signatures	GSE17721_LPS_VS_CPG_16H_BMDC_UP	193	2	0.424403	0.69101	DNAH1:MAN2A1	http://www.gsea-msigdb.org/gsea/msigdb/cards/GSE17721_LPS_VS_CPG_16H_BMDC_UP
SCZ	Immunologic_signatures	GSE21546_ELK1_KO_VS_SAP1A_KO_AND_ELK1_KO_DP_THYMOCYTES_DN	193	2	0.424403	0.69101	CACNB2:GNL3	http://www.gsea-msigdb.org/gsea/msigdb/cards/GSE21546_ELK1_KO_VS_SAP1A_KO_AND_ELK1_KO_DP_THYMOCYTES_DN
SCZ	Immunologic_signatures	GSE21546_UNSTIM_VS_ANTI_CD3_STIM_DP_THYMOCYTES_DN	193	2	0.424403	0.69101	NMB:GNL3	http://www.gsea-msigdb.org/gsea/msigdb/cards/GSE21546_UNSTIM_VS_ANTI_CD3_STIM_DP_THYMOCYTES_DN
SCZ	Immunologic_signatures	GSE1432_CTRL_VS_IFNG_1H_MICROGLIA_DN	193	2	0.424403	0.69101	NDUFA2:SRPK2	http://www.gsea-msigdb.org/gsea/msigdb/cards/GSE1432_CTRL_VS_IFNG_1H_MICROGLIA_DN
SCZ	Immunologic_signatures	GSE22886_NAIVE_TCELL_VS_DC_UP	193	2	0.424403	0.69101	BCL11B:ITPR3	http://www.gsea-msigdb.org/gsea/msigdb/cards/GSE22886_NAIVE_TCELL_VS_DC_UP
SCZ	Immunologic_signatures	GSE21360_SECONDARY_VS_QUATERNARY_MEMORY_CD8_TCELL_UP	193	2	0.424403	0.69101	FURIN:FOXP1	http://www.gsea-msigdb.org/gsea/msigdb/cards/GSE21360_SECONDARY_VS_QUATERNARY_MEMORY_CD8_TCELL_UP
SCZ	Immunologic_signatures	GSE29949_MICROGLIA_BRAIN_VS_CD8_NEG_DC_SPLEEN_DN	193	2	0.424403	0.69101	CYP17A1:NFATC3	http://www.gsea-msigdb.org/gsea/msigdb/cards/GSE29949_MICROGLIA_BRAIN_VS_CD8_NEG_DC_SPLEEN_DN
SCZ	Immunologic_signatures	GSE19401_PLN_VS_PEYERS_PATCH_FOLLICULAR_DC_UP	193	2	0.424403	0.69101	RERE:ARTN	http://www.gsea-msigdb.org/gsea/msigdb/cards/GSE19401_PLN_VS_PEYERS_PATCH_FOLLICULAR_DC_UP
SCZ	Immunologic_signatures	GSE22589_HEALTHY_VS_SIV_INFECTED_DC_DN	193	2	0.424403	0.69101	CORO7:HAPLN4	http://www.gsea-msigdb.org/gsea/msigdb/cards/GSE22589_HEALTHY_VS_SIV_INFECTED_DC_DN
SCZ	Immunologic_signatures	GSE19512_NAUTRAL_VS_INDUCED_TREG_DN	193	2	0.424403	0.69101	NDRG4:ITPR3	http://www.gsea-msigdb.org/gsea/msigdb/cards/GSE19512_NAUTRAL_VS_INDUCED_TREG_DN
SCZ	Immunologic_signatures	GSE14000_UNSTIM_VS_16H_LPS_DC_TRANSLATED_RNA_DN	193	2	0.424403	0.69101	FOXP1:WHSC1L1	http://www.gsea-msigdb.org/gsea/msigdb/cards/GSE14000_UNSTIM_VS_16H_LPS_DC_TRANSLATED_RNA_DN
SCZ	Immunologic_signatures	GSE21033_CTRL_VS_POLYIC_STIM_DC_6H_UP	193	2	0.424403	0.69101	DRD2:MAD1L1	http://www.gsea-msigdb.org/gsea/msigdb/cards/GSE21033_CTRL_VS_POLYIC_STIM_DC_6H_UP
SCZ	Immunologic_signatures	GSE24574_BCL6_HIGH_TFH_VS_TCONV_CD4_TCELL_DN	193	2	0.424403	0.69101	GIT2:CD47	http://www.gsea-msigdb.org/gsea/msigdb/cards/GSE24574_BCL6_HIGH_TFH_VS_TCONV_CD4_TCELL_DN
SCZ	Immunologic_signatures	GSE3982_MAST_CELL_VS_MAC_UP	193	2	0.424403	0.69101	RERE:RBM26	http://www.gsea-msigdb.org/gsea/msigdb/cards/GSE3982_MAST_CELL_VS_MAC_UP
SCZ	Immunologic_signatures	GSE22886_CD8_VS_CD4_NAIVE_TCELL_UP	193	2	0.424403	0.69101	GLT8D1:NEK4	http://www.gsea-msigdb.org/gsea/msigdb/cards/GSE22886_CD8_VS_CD4_NAIVE_TCELL_UP
SCZ	Immunologic_signatures	GSE3039_NKT_CELL_VS_ALPHAALPHA_CD8_TCELL_DN	193	2	0.424403	0.69101	PPP1R16B:FOXP1	http://www.gsea-msigdb.org/gsea/msigdb/cards/GSE3039_NKT_CELL_VS_ALPHAALPHA_CD8_TCELL_DN
SCZ	Immunologic_signatures	GSE360_CTRL_VS_B_MALAYI_HIGH_DOSE_MAC_UP	193	2	0.424403	0.69101	DGKZ:FES	http://www.gsea-msigdb.org/gsea/msigdb/cards/GSE360_CTRL_VS_B_MALAYI_HIGH_DOSE_MAC_UP
SCZ	Immunologic_signatures	GSE360_L_MAJOR_VS_B_MALAYI_HIGH_DOSE_DC_UP	193	2	0.424403	0.69101	RFX2:FUT2	http://www.gsea-msigdb.org/gsea/msigdb/cards/GSE360_L_MAJOR_VS_B_MALAYI_HIGH_DOSE_DC_UP
SCZ	Immunologic_signatures	GSE360_DC_VS_MAC_L_MAJOR_DN	193	2	0.424403	0.69101	CACNA1C:CHRNA5	http://www.gsea-msigdb.org/gsea/msigdb/cards/GSE360_DC_VS_MAC_L_MAJOR_DN
SCZ	Immunologic_signatures	GSE360_DC_VS_MAC_UP	193	2	0.424403	0.69101	TRIM27:BAK1	http://www.gsea-msigdb.org/gsea/msigdb/cards/GSE360_DC_VS_MAC_UP
SCZ	Immunologic_signatures	GSE37416_0H_VS_48H_F_TULARENSIS_LVS_NEUTROPHIL_UP	193	2	0.424403	0.69101	RFX2:TAPBP	http://www.gsea-msigdb.org/gsea/msigdb/cards/GSE37416_0H_VS_48H_F_TULARENSIS_LVS_NEUTROPHIL_UP
SCZ	Immunologic_signatures	GSE360_T_GONDII_VS_B_MALAYI_LOW_DOSE_DC_UP	193	2	0.424403	0.69101	PPP1R16B:CYP2D6	http://www.gsea-msigdb.org/gsea/msigdb/cards/GSE360_T_GONDII_VS_B_MALAYI_LOW_DOSE_DC_UP
SCZ	Immunologic_signatures	GSE33162_HDAC3_KO_VS_HDAC3_KO_MACROPHAGE_UP	193	2	0.424403	0.69101	SMG6:TAPBP	http://www.gsea-msigdb.org/gsea/msigdb/cards/GSE33162_HDAC3_KO_VS_HDAC3_KO_MACROPHAGE_UP
SCZ	Immunologic_signatures	GSE12366_GC_VS_MEMORY_BCELL_DN	193	2	0.424403	0.69101	ITIH4:SRPK2	http://www.gsea-msigdb.org/gsea/msigdb/cards/GSE12366_GC_VS_MEMORY_BCELL_DN
SCZ	Immunologic_signatures	GSE13522_WT_VS_IFNAR_KO_SKIN_UP	193	2	0.424403	0.69101	QPCT:TBC1D5	http://www.gsea-msigdb.org/gsea/msigdb/cards/GSE13522_WT_VS_IFNAR_KO_SKIN_UP
SCZ	Immunologic_signatures	GSE360_L_DONOVANI_VS_M_TUBERCULOSIS_DC_DN	193	2	0.424403	0.69101	PRKCB:DLX2	http://www.gsea-msigdb.org/gsea/msigdb/cards/GSE360_L_DONOVANI_VS_M_TUBERCULOSIS_DC_DN
SCZ	Immunologic_signatures	GSE14415_INDUCED_TREG_VS_FOXP3_KO_INDUCED_TREG_DN	193	2	0.424403	0.69101	AS3MT:RILPL2	http://www.gsea-msigdb.org/gsea/msigdb/cards/GSE14415_INDUCED_TREG_VS_FOXP3_KO_INDUCED_TREG_DN
SCZ	Immunologic_signatures	GSE360_L_MAJOR_VS_T_GONDII_MAC_UP	193	2	0.424403	0.69101	PPP1R13B:CRHR1	http://www.gsea-msigdb.org/gsea/msigdb/cards/GSE360_L_MAJOR_VS_T_GONDII_MAC_UP
SCZ	Immunologic_signatures	GSE14415_INDUCED_TREG_VS_FAILED_INDUCED_TREG_UP	193	2	0.424403	0.69101	CDK2AP1:CRELD2	http://www.gsea-msigdb.org/gsea/msigdb/cards/GSE14415_INDUCED_TREG_VS_FAILED_INDUCED_TREG_UP
SCZ	Immunologic_signatures	GSE37416_CTRL_VS_48H_F_TULARENSIS_LVS_NEUTROPHIL_DN	193	2	0.424403	0.69101	PQLC1:NDUFA2	http://www.gsea-msigdb.org/gsea/msigdb/cards/GSE37416_CTRL_VS_48H_F_TULARENSIS_LVS_NEUTROPHIL_DN
SCZ	Immunologic_signatures	GSE46242_CTRL_VS_EGR2_DELETED_ANERGIC_TH1_CD4_TCELL_DN	193	2	0.424403	0.69101	DOCK1:CPEB1	http://www.gsea-msigdb.org/gsea/msigdb/cards/GSE46242_CTRL_VS_EGR2_DELETED_ANERGIC_TH1_CD4_TCELL_DN
SCZ	Immunologic_signatures	GSE37533_PPARG1_FOXP3_VS_PPARG2_FOXP3_TRANSDUCED_CD4_TCELL_PIOGLITAZONE_TREATED_UP	193	2	0.424403	0.69101	TRIM8:NT5C2	http://www.gsea-msigdb.org/gsea/msigdb/cards/GSE37533_PPARG1_FOXP3_VS_PPARG2_FOXP3_TRANSDUCED_CD4_TCELL_PIOGLITAZONE_TREATED_UP
SCZ	Immunologic_signatures	GSE17974_2H_VS_72H_UNTREATED_IN_VITRO_CD4_TCELL_UP	193	2	0.424403	0.69101	PLEKHO1:CORO7	http://www.gsea-msigdb.org/gsea/msigdb/cards/GSE17974_2H_VS_72H_UNTREATED_IN_VITRO_CD4_TCELL_UP
SCZ	Immunologic_signatures	GSE20727_CTRL_VS_H2O2_TREATED_DC_UP	193	2	0.424403	0.69101	GIT2:TBC1D5	http://www.gsea-msigdb.org/gsea/msigdb/cards/GSE20727_CTRL_VS_H2O2_TREATED_DC_UP
SCZ	Immunologic_signatures	GSE12845_IGD_NEG_BLOOD_VS_NAIVE_TONSIL_BCELL_UP	193	2	0.424403	0.69101	PSMA4:BAK1	http://www.gsea-msigdb.org/gsea/msigdb/cards/GSE12845_IGD_NEG_BLOOD_VS_NAIVE_TONSIL_BCELL_UP
SCZ	Immunologic_signatures	GSE37416_CTRL_VS_3H_F_TULARENSIS_LVS_NEUTROPHIL_DN	193	2	0.424403	0.69101	ESPL1:ABCB9	http://www.gsea-msigdb.org/gsea/msigdb/cards/GSE37416_CTRL_VS_3H_F_TULARENSIS_LVS_NEUTROPHIL_DN
SCZ	Immunologic_signatures	GSE12366_GC_VS_MEMORY_BCELL_UP	193	2	0.424403	0.69101	PSMA4:CENPM	http://www.gsea-msigdb.org/gsea/msigdb/cards/GSE12366_GC_VS_MEMORY_BCELL_UP
SCZ	Immunologic_signatures	GSE42724_NAIVE_BCELL_VS_PLASMABLAST_DN	193	2	0.424403	0.69101	NRGN:NFATC3	http://www.gsea-msigdb.org/gsea/msigdb/cards/GSE42724_NAIVE_BCELL_VS_PLASMABLAST_DN
SCZ	Immunologic_signatures	GSE18804_SPLEEN_MACROPHAGE_VS_BRAIN_TUMORAL_MACROPHAGE_UP	193	2	0.424403	0.69101	RTN1:BCL11B	http://www.gsea-msigdb.org/gsea/msigdb/cards/GSE18804_SPLEEN_MACROPHAGE_VS_BRAIN_TUMORAL_MACROPHAGE_UP
SCZ	Immunologic_signatures	GSE36476_YOUNG_VS_OLD_DONOR_MEMORY_CD4_TCELL_40H_TSST_ACT_DN	194	2	0.426968	0.69101	ZFYVE21:MAD1L1	http://www.gsea-msigdb.org/gsea/msigdb/cards/GSE36476_YOUNG_VS_OLD_DONOR_MEMORY_CD4_TCELL_40H_TSST_ACT_DN
SCZ	Immunologic_signatures	GSE19401_UNSTIM_VS_RETINOIC_ACID_AND_PAM2CSK4_STIM_FOLLICULAR_DC_UP	194	2	0.426968	0.69101	ITIH1:POM121L2	http://www.gsea-msigdb.org/gsea/msigdb/cards/GSE19401_UNSTIM_VS_RETINOIC_ACID_AND_PAM2CSK4_STIM_FOLLICULAR_DC_UP
SCZ	Immunologic_signatures	GSE29949_CD8_POS_DC_SPLEEN_VS_DC_BRAIN_UP	194	2	0.426968	0.69101	RERE:ESPL1	http://www.gsea-msigdb.org/gsea/msigdb/cards/GSE29949_CD8_POS_DC_SPLEEN_VS_DC_BRAIN_UP
SCZ	Immunologic_signatures	GSE360_T_GONDII_VS_M_TUBERCULOSIS_MAC_UP	194	2	0.426968	0.69101	KLHL21:TKT	http://www.gsea-msigdb.org/gsea/msigdb/cards/GSE360_T_GONDII_VS_M_TUBERCULOSIS_MAC_UP
SCZ	Immunologic_signatures	GSE15324_ELF4_KO_VS_WT_NAIVE_CD8_TCELL_DN	194	2	0.426968	0.69101	CHRNB4:MUSTN1	http://www.gsea-msigdb.org/gsea/msigdb/cards/GSE15324_ELF4_KO_VS_WT_NAIVE_CD8_TCELL_DN
SCZ	Immunologic_signatures	GSE21033_CTRL_VS_POLYIC_STIM_DC_3H_UP	194	2	0.426968	0.69101	PSMA4:ZNF184	http://www.gsea-msigdb.org/gsea/msigdb/cards/GSE21033_CTRL_VS_POLYIC_STIM_DC_3H_UP
SCZ	Immunologic_signatures	GSE3982_NEUTROPHIL_VS_NKCELL_DN	194	2	0.426968	0.69101	CENPM:FTSJ2	http://www.gsea-msigdb.org/gsea/msigdb/cards/GSE3982_NEUTROPHIL_VS_NKCELL_DN
SCZ	Immunologic_signatures	GSE19512_NAUTRAL_VS_INDUCED_TREG_UP	194	2	0.426968	0.69101	CNNM2:ERBB4	http://www.gsea-msigdb.org/gsea/msigdb/cards/GSE19512_NAUTRAL_VS_INDUCED_TREG_UP
SCZ	Immunologic_signatures	GSE26559_TCF1_KO_VS_WT_LIN_NEG_CELL_UP	194	2	0.426968	0.69101	MLF2:SRPK2	http://www.gsea-msigdb.org/gsea/msigdb/cards/GSE26559_TCF1_KO_VS_WT_LIN_NEG_CELL_UP
SCZ	Immunologic_signatures	GSE24634_TREG_VS_TCONV_POST_DAY10_IL4_CONVERSION_DN	194	2	0.426968	0.69101	RTN1:NAGA	http://www.gsea-msigdb.org/gsea/msigdb/cards/GSE24634_TREG_VS_TCONV_POST_DAY10_IL4_CONVERSION_DN
SCZ	Immunologic_signatures	GSE43863_TFH_VS_LY6C_INT_CXCR5POS_MEMORY_CD4_TCELL_DN	194	2	0.426968	0.69101	DMAP1:CYP17A1	http://www.gsea-msigdb.org/gsea/msigdb/cards/GSE43863_TFH_VS_LY6C_INT_CXCR5POS_MEMORY_CD4_TCELL_DN
SCZ	Immunologic_signatures	GSE36476_YOUNG_VS_OLD_DONOR_MEMORY_CD4_TCELL_40H_TSST_ACT_UP	194	2	0.426968	0.69101	CACNA1C:CRHR1	http://www.gsea-msigdb.org/gsea/msigdb/cards/GSE36476_YOUNG_VS_OLD_DONOR_MEMORY_CD4_TCELL_40H_TSST_ACT_UP
SCZ	Immunologic_signatures	GSE37532_TREG_VS_TCONV_PPARG_KO_CD4_TCELL_FROM_LN_DN	194	2	0.426968	0.69101	SLC39A1:DNAH1	http://www.gsea-msigdb.org/gsea/msigdb/cards/GSE37532_TREG_VS_TCONV_PPARG_KO_CD4_TCELL_FROM_LN_DN
SCZ	Immunologic_signatures	GSE9239_CTRL_VS_TNF_INHIBITOR_TREATED_DC_UP	194	2	0.426968	0.69101	SUFU:NAGA	http://www.gsea-msigdb.org/gsea/msigdb/cards/GSE9239_CTRL_VS_TNF_INHIBITOR_TREATED_DC_UP
SCZ	Immunologic_signatures	GSE22886_NAIVE_CD4_TCELL_VS_DC_DN	194	2	0.426968	0.69101	DPYD:NRGN	http://www.gsea-msigdb.org/gsea/msigdb/cards/GSE22886_NAIVE_CD4_TCELL_VS_DC_DN
SCZ	Immunologic_signatures	GSE5463_CTRL_VS_DEXAMETHASONE_TREATED_THYMOCYTE_UP	194	2	0.426968	0.69101	PLEKHO1:CRELD2	http://www.gsea-msigdb.org/gsea/msigdb/cards/GSE5463_CTRL_VS_DEXAMETHASONE_TREATED_THYMOCYTE_UP
SCZ	Immunologic_signatures	GSE44955_MCSF_VS_MCSF_AND_IL27_STIM_MACROPHAGE_UP	194	2	0.426968	0.69101	PRKCB:NDUFA2	http://www.gsea-msigdb.org/gsea/msigdb/cards/GSE44955_MCSF_VS_MCSF_AND_IL27_STIM_MACROPHAGE_UP
SCZ	Immunologic_signatures	GSE37301_CD4_TCELL_VS_RAG2_KO_NK_CELL_DN	194	2	0.426968	0.69101	TSSC1:GLT8D1	http://www.gsea-msigdb.org/gsea/msigdb/cards/GSE37301_CD4_TCELL_VS_RAG2_KO_NK_CELL_DN
SCZ	Immunologic_signatures	GSE39556_CD8A_DC_VS_NK_CELL_MOUSE_3H_POST_POLYIC_INJ_DN	194	2	0.426968	0.69101	PRKCB:PPP1R16B	http://www.gsea-msigdb.org/gsea/msigdb/cards/GSE39556_CD8A_DC_VS_NK_CELL_MOUSE_3H_POST_POLYIC_INJ_DN
SCZ	Immunologic_signatures	GSE12845_IGD_NEG_BLOOD_VS_PRE_GC_TONSIL_BCELL_UP	194	2	0.426968	0.69101	TUBGCP4:CORO7	http://www.gsea-msigdb.org/gsea/msigdb/cards/GSE12845_IGD_NEG_BLOOD_VS_PRE_GC_TONSIL_BCELL_UP
SCZ	Immunologic_signatures	GSE30962_PRIMARY_VS_SECONDARY_ACUTE_LCMV_INF_CD8_TCELL_DN	194	2	0.426968	0.69101	ZKSCAN3:DGKI	http://www.gsea-msigdb.org/gsea/msigdb/cards/GSE30962_PRIMARY_VS_SECONDARY_ACUTE_LCMV_INF_CD8_TCELL_DN
SCZ	Immunologic_signatures	GSE38681_WT_VS_LYL1_KO_LYMPHOID_PRIMED_MULTIPOTENT_PROGENITOR_DN	194	2	0.426968	0.69101	PLEKHO1:TAPBP	http://www.gsea-msigdb.org/gsea/msigdb/cards/GSE38681_WT_VS_LYL1_KO_LYMPHOID_PRIMED_MULTIPOTENT_PROGENITOR_DN
SCZ	Immunologic_signatures	GSE3982_EOSINOPHIL_VS_BASOPHIL_DN	194	2	0.426968	0.69101	DPYD:RNF38	http://www.gsea-msigdb.org/gsea/msigdb/cards/GSE3982_EOSINOPHIL_VS_BASOPHIL_DN
SCZ	Immunologic_signatures	GSE27786_BCELL_VS_CD4_TCELL_DN	194	2	0.426968	0.69101	NAB2:KIFC1	http://www.gsea-msigdb.org/gsea/msigdb/cards/GSE27786_BCELL_VS_CD4_TCELL_DN
SCZ	Immunologic_signatures	GSE17322_CD103_POS_VS_CD11B_HIGH_LUNG_DC_UP	194	2	0.426968	0.69101	ZFYVE21:NRBP2	http://www.gsea-msigdb.org/gsea/msigdb/cards/GSE17322_CD103_POS_VS_CD11B_HIGH_LUNG_DC_UP
SCZ	Immunologic_signatures	GSE41176_UNSTIM_VS_ANTI_IGM_STIM_TAK1_KO_BCELL_24H_DN	194	2	0.426968	0.69101	NT5DC2:CD47	http://www.gsea-msigdb.org/gsea/msigdb/cards/GSE41176_UNSTIM_VS_ANTI_IGM_STIM_TAK1_KO_BCELL_24H_DN
SCZ	Immunologic_signatures	GSE2706_2H_VS_8H_R848_AND_LPS_STIM_DC_UP	194	2	0.426968	0.69101	NRGN:ARL6IP4	http://www.gsea-msigdb.org/gsea/msigdb/cards/GSE2706_2H_VS_8H_R848_AND_LPS_STIM_DC_UP
SCZ	Immunologic_signatures	GSE32423_CTRL_VS_IL7_IL4_MEMORY_CD8_TCELL_DN	194	2	0.426968	0.69101	NDUFA13:TFAP2B	http://www.gsea-msigdb.org/gsea/msigdb/cards/GSE32423_CTRL_VS_IL7_IL4_MEMORY_CD8_TCELL_DN
SCZ	Immunologic_signatures	GSE4811_CLASSSICALY_ACTIVATED_VS_TYPE_2_ACTIVATED_MACROPHAGE_DN	194	2	0.426968	0.69101	PTPRF:POM121L2	http://www.gsea-msigdb.org/gsea/msigdb/cards/GSE4811_CLASSSICALY_ACTIVATED_VS_TYPE_2_ACTIVATED_MACROPHAGE_DN
SCZ	Immunologic_signatures	GSE29618_PRE_VS_DAY7_POST_TIV_FLU_VACCINE_PDC_UP	194	2	0.426968	0.69101	SMG6:RASIP1	http://www.gsea-msigdb.org/gsea/msigdb/cards/GSE29618_PRE_VS_DAY7_POST_TIV_FLU_VACCINE_PDC_UP
SCZ	Immunologic_signatures	GSE37416_0H_VS_6H_F_TULARENSIS_LVS_NEUTROPHIL_UP	194	2	0.426968	0.69101	ARHGAP1:INO80E	http://www.gsea-msigdb.org/gsea/msigdb/cards/GSE37416_0H_VS_6H_F_TULARENSIS_LVS_NEUTROPHIL_UP
SCZ	Immunologic_signatures	GSE24634_IL4_VS_CTRL_TREATED_NAIVE_CD4_TCELL_DAY10_DN	194	2	0.426968	0.69101	RTN1:BAK1	http://www.gsea-msigdb.org/gsea/msigdb/cards/GSE24634_IL4_VS_CTRL_TREATED_NAIVE_CD4_TCELL_DAY10_DN
SCZ	Immunologic_signatures	GSE11924_TFH_VS_TH2_CD4_TCELL_UP	194	2	0.426968	0.69101	MPHOSPH9:NISCH	http://www.gsea-msigdb.org/gsea/msigdb/cards/GSE11924_TFH_VS_TH2_CD4_TCELL_UP
SCZ	Immunologic_signatures	GSE9006_TYPE_1_DIABETES_AT_DX_VS_1MONTH_POST_DX_PBMC_UP	194	2	0.426968	0.69101	PPP4C:NT5DC2	http://www.gsea-msigdb.org/gsea/msigdb/cards/GSE9006_TYPE_1_DIABETES_AT_DX_VS_1MONTH_POST_DX_PBMC_UP
SCZ	Immunologic_signatures	GSE17721_0.5H_VS_8H_GARDIQUIMOD_BMDC_DN	194	2	0.426968	0.69101	NAB2:CPEB1	http://www.gsea-msigdb.org/gsea/msigdb/cards/GSE17721_0.5H_VS_8H_GARDIQUIMOD_BMDC_DN
SCZ	Immunologic_signatures	GSE22886_DAY1_VS_DAY7_MONOCYTE_IN_CULTURE_UP	194	2	0.426968	0.69101	KLHL21:TP53BP1	http://www.gsea-msigdb.org/gsea/msigdb/cards/GSE22886_DAY1_VS_DAY7_MONOCYTE_IN_CULTURE_UP
SCZ	Immunologic_signatures	GSE25088_WT_VS_STAT6_KO_MACROPHAGE_DN	194	2	0.426968	0.69101	DOCK1:TBC1D5	http://www.gsea-msigdb.org/gsea/msigdb/cards/GSE25088_WT_VS_STAT6_KO_MACROPHAGE_DN
SCZ	Immunologic_signatures	GSE25123_CTRL_VS_ROSIGLITAZONE_STIM_PPARG_KO_MACROPHAGE_UP	194	2	0.426968	0.69101	NRGN:RILPL2	http://www.gsea-msigdb.org/gsea/msigdb/cards/GSE25123_CTRL_VS_ROSIGLITAZONE_STIM_PPARG_KO_MACROPHAGE_UP
SCZ	Immunologic_signatures	GSE24492_LYVE_NEG_VS_POS_MACROPHAGE_UP	194	2	0.426968	0.69101	YJEFN3:MUSTN1	http://www.gsea-msigdb.org/gsea/msigdb/cards/GSE24492_LYVE_NEG_VS_POS_MACROPHAGE_UP
SCZ	Immunologic_signatures	GSE3982_DC_VS_TH1_DN	194	2	0.426968	0.69101	TMEM180:PPP1R16B	http://www.gsea-msigdb.org/gsea/msigdb/cards/GSE3982_DC_VS_TH1_DN
SCZ	Immunologic_signatures	GSE3982_DC_VS_TH2_DN	194	2	0.426968	0.69101	MPHOSPH9:CHRNB4	http://www.gsea-msigdb.org/gsea/msigdb/cards/GSE3982_DC_VS_TH2_DN
SCZ	Immunologic_signatures	GSE17974_1.5H_VS_72H_IL4_AND_ANTI_IL12_ACT_CD4_TCELL_UP	194	2	0.426968	0.69101	MED19:RNF38	http://www.gsea-msigdb.org/gsea/msigdb/cards/GSE17974_1.5H_VS_72H_IL4_AND_ANTI_IL12_ACT_CD4_TCELL_UP
SCZ	Immunologic_signatures	GSE24972_MARGINAL_ZONE_BCELL_VS_FOLLICULAR_BCELL_IRF8_KO_UP	194	2	0.426968	0.69101	FAM83D:CSMD1	http://www.gsea-msigdb.org/gsea/msigdb/cards/GSE24972_MARGINAL_ZONE_BCELL_VS_FOLLICULAR_BCELL_IRF8_KO_UP
SCZ	Immunologic_signatures	GSE43955_TH0_VS_TGFB_IL6_TH17_ACT_CD4_TCELL_52H_UP	194	2	0.426968	0.69101	PTPRF:STAB1	http://www.gsea-msigdb.org/gsea/msigdb/cards/GSE43955_TH0_VS_TGFB_IL6_TH17_ACT_CD4_TCELL_52H_UP
SCZ	Immunologic_signatures	GSE25123_CTRL_VS_IL4_STIM_MACROPHAGE_DN	194	2	0.426968	0.69101	FURIN:CENPM	http://www.gsea-msigdb.org/gsea/msigdb/cards/GSE25123_CTRL_VS_IL4_STIM_MACROPHAGE_DN
SCZ	Immunologic_signatures	GSE17974_0H_VS_4H_IN_VITRO_ACT_CD4_TCELL_DN	194	2	0.426968	0.69101	NAB2:TP53BP1	http://www.gsea-msigdb.org/gsea/msigdb/cards/GSE17974_0H_VS_4H_IN_VITRO_ACT_CD4_TCELL_DN
SCZ	Immunologic_signatures	GSE8921_UNSTIM_0H_VS_TLR1_2_STIM_MONOCYTE_3H_UP	194	2	0.426968	0.69101	TMEM110:DGKI	http://www.gsea-msigdb.org/gsea/msigdb/cards/GSE8921_UNSTIM_0H_VS_TLR1_2_STIM_MONOCYTE_3H_UP
SCZ	Immunologic_signatures	GSE24972_WT_VS_IRF8_KO_SPLEEN_FOLLICULAR_BCELL_UP	194	2	0.426968	0.69101	PSMA4:FAM83D	http://www.gsea-msigdb.org/gsea/msigdb/cards/GSE24972_WT_VS_IRF8_KO_SPLEEN_FOLLICULAR_BCELL_UP
SCZ	Immunologic_signatures	GSE3982_EOSINOPHIL_VS_MAST_CELL_UP	195	2	0.429528	0.69101	GIT2:HMOX2	http://www.gsea-msigdb.org/gsea/msigdb/cards/GSE3982_EOSINOPHIL_VS_MAST_CELL_UP
SCZ	Immunologic_signatures	GSE2770_IL12_AND_TGFB_ACT_VS_ACT_CD4_TCELL_2H_UP	195	2	0.429528	0.69101	SMG6:LEMD2	http://www.gsea-msigdb.org/gsea/msigdb/cards/GSE2770_IL12_AND_TGFB_ACT_VS_ACT_CD4_TCELL_2H_UP
SCZ	Immunologic_signatures	GSE2770_IL12_ACT_VS_ACT_CD4_TCELL_2H_DN	195	2	0.429528	0.69101	PPP4C:HIST1H2AL	http://www.gsea-msigdb.org/gsea/msigdb/cards/GSE2770_IL12_ACT_VS_ACT_CD4_TCELL_2H_DN
SCZ	Immunologic_signatures	GSE11864_UNTREATED_VS_CSF1_IFNG_PAM3CYS_IN_MAC_DN	195	2	0.429528	0.69101	PLEKHO1:SPATS2L	http://www.gsea-msigdb.org/gsea/msigdb/cards/GSE11864_UNTREATED_VS_CSF1_IFNG_PAM3CYS_IN_MAC_DN
SCZ	Immunologic_signatures	GSE3982_EOSINOPHIL_VS_DC_UP	195	2	0.429528	0.69101	GIT2:PPP1R16B	http://www.gsea-msigdb.org/gsea/msigdb/cards/GSE3982_EOSINOPHIL_VS_DC_UP
SCZ	Immunologic_signatures	GSE11924_TFH_VS_TH1_CD4_TCELL_UP	195	2	0.429528	0.69101	SUFU:RILPL2	http://www.gsea-msigdb.org/gsea/msigdb/cards/GSE11924_TFH_VS_TH1_CD4_TCELL_UP
SCZ	Immunologic_signatures	GSE22935_WT_VS_MYD88_KO_MACROPHAGE_48H_MBOVIS_BCG_STIM_DN	195	2	0.429528	0.69101	PPP4C:KIFC1	http://www.gsea-msigdb.org/gsea/msigdb/cards/GSE22935_WT_VS_MYD88_KO_MACROPHAGE_48H_MBOVIS_BCG_STIM_DN
SCZ	Immunologic_signatures	GSE17186_NAIVE_VS_CD21HIGH_TRANSITIONAL_BCELL_CORD_BLOOD_DN	195	2	0.429528	0.69101	DGKZ:RNF38	http://www.gsea-msigdb.org/gsea/msigdb/cards/GSE17186_NAIVE_VS_CD21HIGH_TRANSITIONAL_BCELL_CORD_BLOOD_DN
SCZ	Immunologic_signatures	GSE16266_CTRL_VS_LPS_STIM_MEF_UP	195	2	0.429528	0.69101	FURIN:RFX2	http://www.gsea-msigdb.org/gsea/msigdb/cards/GSE16266_CTRL_VS_LPS_STIM_MEF_UP
SCZ	Immunologic_signatures	GSE3982_BASOPHIL_VS_EFF_MEMORY_CD4_TCELL_UP	195	2	0.429528	0.69101	GIT2:MGAT3	http://www.gsea-msigdb.org/gsea/msigdb/cards/GSE3982_BASOPHIL_VS_EFF_MEMORY_CD4_TCELL_UP
SCZ	Immunologic_signatures	GSE18281_SUBCAPSULAR_VS_CENTRAL_CORTICAL_REGION_OF_THYMUS_DN	195	2	0.429528	0.69101	MAN2A1:TAPBP	http://www.gsea-msigdb.org/gsea/msigdb/cards/GSE18281_SUBCAPSULAR_VS_CENTRAL_CORTICAL_REGION_OF_THYMUS_DN
SCZ	Immunologic_signatures	GSE27786_CD4_TCELL_VS_MONO_MAC_UP	195	2	0.429528	0.69101	ABCB9:CYP2D6	http://www.gsea-msigdb.org/gsea/msigdb/cards/GSE27786_CD4_TCELL_VS_MONO_MAC_UP
SCZ	Immunologic_signatures	GSE19923_WT_VS_E2A_KO_DP_THYMOCYTE_DN	195	2	0.429528	0.69101	NT5C2:SND1	http://www.gsea-msigdb.org/gsea/msigdb/cards/GSE19923_WT_VS_E2A_KO_DP_THYMOCYTE_DN
SCZ	Immunologic_signatures	GSE26030_TH1_VS_TH17_DAY5_POST_POLARIZATION_DN	195	2	0.429528	0.69101	DENND4B:FANCA	http://www.gsea-msigdb.org/gsea/msigdb/cards/GSE26030_TH1_VS_TH17_DAY5_POST_POLARIZATION_DN
SCZ	Immunologic_signatures	GSE42021_CD24HI_VS_CD24LOW_TREG_THYMUS_UP	195	2	0.429528	0.69101	BAG5:NDRG4	http://www.gsea-msigdb.org/gsea/msigdb/cards/GSE42021_CD24HI_VS_CD24LOW_TREG_THYMUS_UP
SCZ	Immunologic_signatures	GSE26030_UNSTIM_VS_RESTIM_TH1_DAY15_POST_POLARIZATION_UP	195	2	0.429528	0.69101	RTN1:CD47	http://www.gsea-msigdb.org/gsea/msigdb/cards/GSE26030_UNSTIM_VS_RESTIM_TH1_DAY15_POST_POLARIZATION_UP
SCZ	Immunologic_signatures	GSE411_UNSTIM_VS_400MIN_IL6_STIM_SOCS3_KO_MACROPHAGE_UP	195	2	0.429528	0.69101	YPEL3:TAPBP	http://www.gsea-msigdb.org/gsea/msigdb/cards/GSE411_UNSTIM_VS_400MIN_IL6_STIM_SOCS3_KO_MACROPHAGE_UP
SCZ	Immunologic_signatures	GSE17721_LPS_VS_PAM3CSK4_24H_BMDC_UP	195	2	0.429528	0.69101	FANCA:BAK1	http://www.gsea-msigdb.org/gsea/msigdb/cards/GSE17721_LPS_VS_PAM3CSK4_24H_BMDC_UP
SCZ	Immunologic_signatures	GSE7460_FOXP3_MUT_VS_WT_ACT_WITH_TGFB_TCONV_UP	195	2	0.429528	0.69101	PQLC1:PPP1R16B	http://www.gsea-msigdb.org/gsea/msigdb/cards/GSE7460_FOXP3_MUT_VS_WT_ACT_WITH_TGFB_TCONV_UP
SCZ	Immunologic_signatures	GSE3982_EOSINOPHIL_VS_CENT_MEMORY_CD4_TCELL_UP	195	2	0.429528	0.69101	PPP4C:TKT	http://www.gsea-msigdb.org/gsea/msigdb/cards/GSE3982_EOSINOPHIL_VS_CENT_MEMORY_CD4_TCELL_UP
SCZ	Immunologic_signatures	GSE27786_BCELL_VS_CD8_TCELL_UP	195	2	0.429528	0.69101	SUFU:CORO7	http://www.gsea-msigdb.org/gsea/msigdb/cards/GSE27786_BCELL_VS_CD8_TCELL_UP
SCZ	Immunologic_signatures	GSE43955_10H_VS_30H_ACT_CD4_TCELL_DN	195	2	0.429528	0.69101	HIP1R:PCCB	http://www.gsea-msigdb.org/gsea/msigdb/cards/GSE43955_10H_VS_30H_ACT_CD4_TCELL_DN
SCZ	Immunologic_signatures	GSE17721_CPG_VS_GARDIQUIMOD_12H_BMDC_UP	195	2	0.429528	0.69101	TLR9:TLR9:MUSTN1	http://www.gsea-msigdb.org/gsea/msigdb/cards/GSE17721_CPG_VS_GARDIQUIMOD_12H_BMDC_UP
SCZ	Immunologic_signatures	GSE3982_CENT_MEMORY_CD4_TCELL_VS_NKCELL_UP	195	2	0.429528	0.69101	NOSIP:CACNA1I	http://www.gsea-msigdb.org/gsea/msigdb/cards/GSE3982_CENT_MEMORY_CD4_TCELL_VS_NKCELL_UP
SCZ	Immunologic_signatures	GSE3982_EOSINOPHIL_VS_NEUTROPHIL_UP	195	2	0.429528	0.69101	NEK4:FTSJ2	http://www.gsea-msigdb.org/gsea/msigdb/cards/GSE3982_EOSINOPHIL_VS_NEUTROPHIL_UP
SCZ	Immunologic_signatures	GSE17721_PAM3CSK4_VS_CPG_8H_BMDC_DN	195	2	0.429528	0.69101	ABCB9:MUSTN1	http://www.gsea-msigdb.org/gsea/msigdb/cards/GSE17721_PAM3CSK4_VS_CPG_8H_BMDC_DN
SCZ	Immunologic_signatures	GSE19772_CTRL_VS_HCMV_INF_MONOCYTES_UP	195	2	0.429528	0.69101	TP53BP1:NMB	http://www.gsea-msigdb.org/gsea/msigdb/cards/GSE19772_CTRL_VS_HCMV_INF_MONOCYTES_UP
SCZ	Immunologic_signatures	GSE19772_CTRL_VS_HCMV_INF_MONOCYTES_AND_PI3K_INHIBITION_DN	195	2	0.429528	0.69101	CILP2:WDR55	http://www.gsea-msigdb.org/gsea/msigdb/cards/GSE19772_CTRL_VS_HCMV_INF_MONOCYTES_AND_PI3K_INHIBITION_DN
SCZ	Immunologic_signatures	GSE25123_CTRL_VS_ROSIGLITAZONE_STIM_MACROPHAGE_UP	195	2	0.429528	0.69101	PRR12:MAD1L1	http://www.gsea-msigdb.org/gsea/msigdb/cards/GSE25123_CTRL_VS_ROSIGLITAZONE_STIM_MACROPHAGE_UP
SCZ	Immunologic_signatures	GSE23925_DARK_ZONE_VS_NAIVE_BCELL_DN	195	2	0.429528	0.69101	RILPL2:COL11A2	http://www.gsea-msigdb.org/gsea/msigdb/cards/GSE23925_DARK_ZONE_VS_NAIVE_BCELL_DN
SCZ	Immunologic_signatures	GSE30971_WBP7_HET_VS_KO_MACROPHAGE_4H_LPS_STIM_UP	195	2	0.429528	0.69101	RFX2:SPATS2L	http://www.gsea-msigdb.org/gsea/msigdb/cards/GSE30971_WBP7_HET_VS_KO_MACROPHAGE_4H_LPS_STIM_UP
SCZ	Immunologic_signatures	GSE17721_CTRL_VS_CPG_0.5H_BMDC_DN	195	2	0.429528	0.69101	ARTN:BCL11B	http://www.gsea-msigdb.org/gsea/msigdb/cards/GSE17721_CTRL_VS_CPG_0.5H_BMDC_DN
SCZ	Immunologic_signatures	GSE23114_PERITONEAL_CAVITY_B1A_BCELL_VS_SPLEEN_BCELL_IN_SLE2C1_MOUSE_UP	195	2	0.429528	0.69101	SIPA1:IRF3	http://www.gsea-msigdb.org/gsea/msigdb/cards/GSE23114_PERITONEAL_CAVITY_B1A_BCELL_VS_SPLEEN_BCELL_IN_SLE2C1_MOUSE_UP
SCZ	Immunologic_signatures	GSE29618_BCELL_VS_PDC_DN	195	2	0.429528	0.69101	MLF2:NAGA	http://www.gsea-msigdb.org/gsea/msigdb/cards/GSE29618_BCELL_VS_PDC_DN
SCZ	Immunologic_signatures	GSE13411_SWITCHED_MEMORY_BCELL_VS_PLASMA_CELL_UP	195	2	0.429528	0.69101	PLEKHO1:GIT2	http://www.gsea-msigdb.org/gsea/msigdb/cards/GSE13411_SWITCHED_MEMORY_BCELL_VS_PLASMA_CELL_UP
SCZ	Immunologic_signatures	GSE7831_1H_VS_4H_INFLUENZA_STIM_PDC_DN	195	2	0.429528	0.69101	RBM26:PRKCB	http://www.gsea-msigdb.org/gsea/msigdb/cards/GSE7831_1H_VS_4H_INFLUENZA_STIM_PDC_DN
SCZ	Immunologic_signatures	GSE2405_0H_VS_1.5H_A_PHAGOCYTOPHILUM_STIM_NEUTROPHIL_UP	195	2	0.429528	0.69101	MAN2A1:WDR55	http://www.gsea-msigdb.org/gsea/msigdb/cards/GSE2405_0H_VS_1.5H_A_PHAGOCYTOPHILUM_STIM_NEUTROPHIL_UP
SCZ	Immunologic_signatures	GSE40274_XBP1_VS_FOXP3_AND_XBP1_TRANSDUCED_ACTIVATED_CD4_TCELL_DN	195	2	0.429528	0.69101	NRGN:CDK2AP1	http://www.gsea-msigdb.org/gsea/msigdb/cards/GSE40274_XBP1_VS_FOXP3_AND_XBP1_TRANSDUCED_ACTIVATED_CD4_TCELL_DN
SCZ	Immunologic_signatures	GSE15659_NAIVE_CD4_TCELL_VS_ACTIVATED_TREG_DN	195	2	0.429528	0.69101	SLC39A1:SPATS2L	http://www.gsea-msigdb.org/gsea/msigdb/cards/GSE15659_NAIVE_CD4_TCELL_VS_ACTIVATED_TREG_DN
SCZ	Immunologic_signatures	GSE1460_INTRATHYMIC_T_PROGENITOR_VS_DP_THYMOCYTE_UP	195	2	0.429528	0.69101	PCCB:SND1	http://www.gsea-msigdb.org/gsea/msigdb/cards/GSE1460_INTRATHYMIC_T_PROGENITOR_VS_DP_THYMOCYTE_UP
SCZ	Immunologic_signatures	GSE12845_IGD_POS_BLOOD_VS_NAIVE_TONSIL_BCELL_DN	195	2	0.429528	0.69101	PQLC1:PPP1R16B	http://www.gsea-msigdb.org/gsea/msigdb/cards/GSE12845_IGD_POS_BLOOD_VS_NAIVE_TONSIL_BCELL_DN
SCZ	Immunologic_signatures	GSE9006_HEALTHY_VS_TYPE_1_DIABETES_PBMC_AT_DX_UP	195	2	0.429528	0.69101	NRGN:KLC1	http://www.gsea-msigdb.org/gsea/msigdb/cards/GSE9006_HEALTHY_VS_TYPE_1_DIABETES_PBMC_AT_DX_UP
SCZ	Immunologic_signatures	GSE24726_WT_VS_E2_22_KO_PDC_DAY4_POST_DELETION_DN	195	2	0.429528	0.69101	SPG7:TKT	http://www.gsea-msigdb.org/gsea/msigdb/cards/GSE24726_WT_VS_E2_22_KO_PDC_DAY4_POST_DELETION_DN
SCZ	Immunologic_signatures	GSE36476_CTRL_VS_TSST_ACT_72H_MEMORY_CD4_TCELL_YOUNG_UP	195	2	0.429528	0.69101	PRKCB:ITPR3	http://www.gsea-msigdb.org/gsea/msigdb/cards/GSE36476_CTRL_VS_TSST_ACT_72H_MEMORY_CD4_TCELL_YOUNG_UP
SCZ	Immunologic_signatures	GSE43863_DAY6_EFF_VS_DAY150_MEM_TFH_CD4_TCELL_DN	195	2	0.429528	0.69101	INO80E:CHRNA2	http://www.gsea-msigdb.org/gsea/msigdb/cards/GSE43863_DAY6_EFF_VS_DAY150_MEM_TFH_CD4_TCELL_DN
SCZ	Immunologic_signatures	GSE1460_INTRATHYMIC_T_PROGENITOR_VS_NAIVE_CD4_TCELL_ADULT_BLOOD_UP	195	2	0.429528	0.69101	TP53BP1:CENPM	http://www.gsea-msigdb.org/gsea/msigdb/cards/GSE1460_INTRATHYMIC_T_PROGENITOR_VS_NAIVE_CD4_TCELL_ADULT_BLOOD_UP
SCZ	Immunologic_signatures	GSE6681_DELETED_FOXP3_VS_WT_TREG_UP	195	2	0.429528	0.69101	RHCG:CSMD1	http://www.gsea-msigdb.org/gsea/msigdb/cards/GSE6681_DELETED_FOXP3_VS_WT_TREG_UP
SCZ	Immunologic_signatures	GSE2405_HEAT_KILLED_LYSATE_VS_LIVE_A_PHAGOCYTOPHILUM_STIM_NEUTROPHIL_9H_UP	195	2	0.429528	0.69101	CDK2AP1:NFATC3	http://www.gsea-msigdb.org/gsea/msigdb/cards/GSE2405_HEAT_KILLED_LYSATE_VS_LIVE_A_PHAGOCYTOPHILUM_STIM_NEUTROPHIL_9H_UP
SCZ	Immunologic_signatures	GSE7548_NAIVE_VS_DAY7_PCC_IMMUNIZATION_CD4_TCELL_DN	195	2	0.429528	0.69101	CD47:BAK1	http://www.gsea-msigdb.org/gsea/msigdb/cards/GSE7548_NAIVE_VS_DAY7_PCC_IMMUNIZATION_CD4_TCELL_DN
SCZ	Immunologic_signatures	GSE3982_MAC_VS_NEUTROPHIL_UP	195	2	0.429528	0.69101	CENPM:ZNF184	http://www.gsea-msigdb.org/gsea/msigdb/cards/GSE3982_MAC_VS_NEUTROPHIL_UP
SCZ	Immunologic_signatures	GSE360_CTRL_VS_T_GONDII_DC_DN	195	2	0.429528	0.69101	PPP1R16B:KIFC1	http://www.gsea-msigdb.org/gsea/msigdb/cards/GSE360_CTRL_VS_T_GONDII_DC_DN
SCZ	Immunologic_signatures	GSE25088_WT_VS_STAT6_KO_MACROPHAGE_ROSIGLITAZONE_STIM_DN	195	2	0.429528	0.69101	SDCCAG8:ZFYVE21	http://www.gsea-msigdb.org/gsea/msigdb/cards/GSE25088_WT_VS_STAT6_KO_MACROPHAGE_ROSIGLITAZONE_STIM_DN
SCZ	Immunologic_signatures	GSE17721_CTRL_VS_PAM3CSK4_1H_BMDC_UP	195	2	0.429528	0.69101	NDUFA13:BAK1	http://www.gsea-msigdb.org/gsea/msigdb/cards/GSE17721_CTRL_VS_PAM3CSK4_1H_BMDC_UP
SCZ	Immunologic_signatures	GSE17721_0.5H_VS_24H_GARDIQUIMOD_BMDC_DN	195	2	0.429528	0.69101	CD47:TRIM27	http://www.gsea-msigdb.org/gsea/msigdb/cards/GSE17721_0.5H_VS_24H_GARDIQUIMOD_BMDC_DN
SCZ	Immunologic_signatures	GSE29618_PRE_VS_DAY7_POST_LAIV_FLU_VACCINE_BCELL_UP	195	2	0.429528	0.69101	PSMA4:TSSC1	http://www.gsea-msigdb.org/gsea/msigdb/cards/GSE29618_PRE_VS_DAY7_POST_LAIV_FLU_VACCINE_BCELL_UP
SCZ	Immunologic_signatures	GSE29618_PRE_VS_DAY7_POST_LAIV_FLU_VACCINE_PDC_DN	195	2	0.429528	0.69101	TUBGCP4:ZNF592	http://www.gsea-msigdb.org/gsea/msigdb/cards/GSE29618_PRE_VS_DAY7_POST_LAIV_FLU_VACCINE_PDC_DN
SCZ	Immunologic_signatures	GSE29618_LAIV_VS_TIV_FLU_VACCINE_DAY7_MONOCYTE_UP	195	2	0.429528	0.69101	ZFYVE21:NFATC3	http://www.gsea-msigdb.org/gsea/msigdb/cards/GSE29618_LAIV_VS_TIV_FLU_VACCINE_DAY7_MONOCYTE_UP
SCZ	Immunologic_signatures	GSE30083_SP1_VS_SP2_THYMOCYTE_UP	195	2	0.429528	0.69101	PLEKHO1:AS3MT	http://www.gsea-msigdb.org/gsea/msigdb/cards/GSE30083_SP1_VS_SP2_THYMOCYTE_UP
SCZ	Immunologic_signatures	KAECH_DAY15_EFF_VS_MEMORY_CD8_TCELL_DN	195	2	0.429528	0.69101	TP53BP1:RNF38	http://www.gsea-msigdb.org/gsea/msigdb/cards/KAECH_DAY15_EFF_VS_MEMORY_CD8_TCELL_DN
SCZ	Immunologic_signatures	GSE17580_UNINFECTED_VS_S_MANSONI_INF_TEFF_DN	195	2	0.429528	0.69101	CDK2AP1:RILPL2	http://www.gsea-msigdb.org/gsea/msigdb/cards/GSE17580_UNINFECTED_VS_S_MANSONI_INF_TEFF_DN
SCZ	Immunologic_signatures	GSE31082_DP_VS_CD4_SP_THYMOCYTE_DN	195	2	0.429528	0.69101	RERE:TMX2	http://www.gsea-msigdb.org/gsea/msigdb/cards/GSE31082_DP_VS_CD4_SP_THYMOCYTE_DN
SCZ	Immunologic_signatures	GSE32423_MEMORY_VS_NAIVE_CD8_TCELL_UP	195	2	0.429528	0.69101	RHCG:CORO7	http://www.gsea-msigdb.org/gsea/msigdb/cards/GSE32423_MEMORY_VS_NAIVE_CD8_TCELL_UP
SCZ	Immunologic_signatures	GSE32423_MEMORY_VS_NAIVE_CD8_TCELL_IL7_UP	195	2	0.429528	0.69101	ZNF592:SRPK2	http://www.gsea-msigdb.org/gsea/msigdb/cards/GSE32423_MEMORY_VS_NAIVE_CD8_TCELL_IL7_UP
SCZ	Immunologic_signatures	GSE16385_IFNG_TNF_VS_IL4_STIM_MACROPHAGE_UP	195	2	0.429528	0.69101	RTN1:PRKCB	http://www.gsea-msigdb.org/gsea/msigdb/cards/GSE16385_IFNG_TNF_VS_IL4_STIM_MACROPHAGE_UP
SCZ	Immunologic_signatures	GSE33162_HDAC3_KO_VS_HDAC3_KO_4H_LPS_STIM_MACROPHAGE_UP	195	2	0.429528	0.69101	SLC39A1:TP53BP1	http://www.gsea-msigdb.org/gsea/msigdb/cards/GSE33162_HDAC3_KO_VS_HDAC3_KO_4H_LPS_STIM_MACROPHAGE_UP
SCZ	Immunologic_signatures	GSE15930_STIM_VS_STIM_AND_IFNAB_72H_CD8_T_CELL_UP	195	2	0.429528	0.69101	KLHL21:MPHOSPH9	http://www.gsea-msigdb.org/gsea/msigdb/cards/GSE15930_STIM_VS_STIM_AND_IFNAB_72H_CD8_T_CELL_UP
SCZ	Immunologic_signatures	GSE34205_HEALTHY_VS_FLU_INF_INFANT_PBMC_DN	195	2	0.429528	0.69101	SPATS2L:LSM1	http://www.gsea-msigdb.org/gsea/msigdb/cards/GSE34205_HEALTHY_VS_FLU_INF_INFANT_PBMC_DN
SCZ	Immunologic_signatures	GSE17974_CTRL_VS_ACT_IL4_AND_ANTI_IL12_4H_CD4_TCELL_DN	195	2	0.429528	0.69101	NAB2:PSMA4	http://www.gsea-msigdb.org/gsea/msigdb/cards/GSE17974_CTRL_VS_ACT_IL4_AND_ANTI_IL12_4H_CD4_TCELL_DN
SCZ	Immunologic_signatures	GSE29618_MONOCYTE_VS_MDC_UP	195	2	0.429528	0.69101	QPCT:TKT	http://www.gsea-msigdb.org/gsea/msigdb/cards/GSE29618_MONOCYTE_VS_MDC_UP
SCZ	Immunologic_signatures	GSE17186_BLOOD_VS_CORD_BLOOD_CD21HIGH_TRANSITIONAL_BCELL_DN	195	2	0.429528	0.69101	ABCB9:RNF38	http://www.gsea-msigdb.org/gsea/msigdb/cards/GSE17186_BLOOD_VS_CORD_BLOOD_CD21HIGH_TRANSITIONAL_BCELL_DN
SCZ	Immunologic_signatures	GSE45365_NK_CELL_VS_BCELL_MCMV_INFECTION_UP	195	2	0.429528	0.69101	FES:NAGA	http://www.gsea-msigdb.org/gsea/msigdb/cards/GSE45365_NK_CELL_VS_BCELL_MCMV_INFECTION_UP
SCZ	Immunologic_signatures	GSE24081_CONTROLLER_VS_PROGRESSOR_HIV_SPECIFIC_CD8_TCELL_UP	195	2	0.429528	0.69101	RTN1:QPCT	http://www.gsea-msigdb.org/gsea/msigdb/cards/GSE24081_CONTROLLER_VS_PROGRESSOR_HIV_SPECIFIC_CD8_TCELL_UP
SCZ	Immunologic_signatures	GSE43955_TH0_VS_TGFB_IL6_TH17_ACT_CD4_TCELL_60H_UP	195	2	0.429528	0.69101	NAB2:ARL6IP4	http://www.gsea-msigdb.org/gsea/msigdb/cards/GSE43955_TH0_VS_TGFB_IL6_TH17_ACT_CD4_TCELL_60H_UP
SCZ	Immunologic_signatures	GSE23114_WT_VS_SLE2C1_MOUSE_SPLEEN_B1A_BCELL_DN	195	2	0.429528	0.69101	DGKZ:ITIH4	http://www.gsea-msigdb.org/gsea/msigdb/cards/GSE23114_WT_VS_SLE2C1_MOUSE_SPLEEN_B1A_BCELL_DN
SCZ	Immunologic_signatures	GSE369_SOCS3_KO_VS_IFNG_KO_LIVER_DN	195	2	0.429528	0.69101	AS3MT:FANCA	http://www.gsea-msigdb.org/gsea/msigdb/cards/GSE369_SOCS3_KO_VS_IFNG_KO_LIVER_DN
SCZ	Immunologic_signatures	GSE3982_NEUTROPHIL_VS_EFF_MEMORY_CD4_TCELL_DN	195	2	0.429528	0.69101	TMX2:FTSJ2	http://www.gsea-msigdb.org/gsea/msigdb/cards/GSE3982_NEUTROPHIL_VS_EFF_MEMORY_CD4_TCELL_DN
SCZ	Immunologic_signatures	GSE3039_ALPHAALPHA_VS_ALPHABETA_CD8_TCELL_UP	195	2	0.429528	0.69101	SLC39A1:ARL6IP4	http://www.gsea-msigdb.org/gsea/msigdb/cards/GSE3039_ALPHAALPHA_VS_ALPHABETA_CD8_TCELL_UP
SCZ	Immunologic_signatures	GSE45365_HEALTHY_VS_MCMV_INFECTION_CD8A_DC_IFNAR_KO_UP	195	2	0.429528	0.69101	NRGN:PCCB	http://www.gsea-msigdb.org/gsea/msigdb/cards/GSE45365_HEALTHY_VS_MCMV_INFECTION_CD8A_DC_IFNAR_KO_UP
SCZ	Immunologic_signatures	GSE21546_WT_VS_ELK1_KO_DP_THYMOCYTES_UP	195	2	0.429528	0.69101	CDK10:IMMP2L	http://www.gsea-msigdb.org/gsea/msigdb/cards/GSE21546_WT_VS_ELK1_KO_DP_THYMOCYTES_UP
SCZ	Immunologic_signatures	GSE26669_CD4_VS_CD8_TCELL_IN_MLR_COSTIM_BLOCK_DN	195	2	0.429528	0.69101	PLEKHO1:PRKCB	http://www.gsea-msigdb.org/gsea/msigdb/cards/GSE26669_CD4_VS_CD8_TCELL_IN_MLR_COSTIM_BLOCK_DN
SCZ	Immunologic_signatures	GSE13485_DAY7_VS_DAY21_YF17D_VACCINE_PBMC_UP	195	2	0.429528	0.69101	CORO7:SPATS2L	http://www.gsea-msigdb.org/gsea/msigdb/cards/GSE13485_DAY7_VS_DAY21_YF17D_VACCINE_PBMC_UP
SCZ	Immunologic_signatures	GSE28726_NAIVE_VS_ACTIVATED_VA24NEG_NKTCELL_UP	195	2	0.429528	0.69101	CDK2AP1:QPCT	http://www.gsea-msigdb.org/gsea/msigdb/cards/GSE28726_NAIVE_VS_ACTIVATED_VA24NEG_NKTCELL_UP
SCZ	Immunologic_signatures	GSE3982_DC_VS_NEUTROPHIL_DN	195	2	0.429528	0.69101	TMEM180:GIT2	http://www.gsea-msigdb.org/gsea/msigdb/cards/GSE3982_DC_VS_NEUTROPHIL_DN
SCZ	Immunologic_signatures	GSE36826_WT_VS_IL1R_KO_SKIN_DN	195	2	0.429528	0.69101	QPCT:WHSC1L1	http://www.gsea-msigdb.org/gsea/msigdb/cards/GSE36826_WT_VS_IL1R_KO_SKIN_DN
SCZ	Immunologic_signatures	GSE7764_NKCELL_VS_SPLENOCYTE_DN	195	2	0.429528	0.69101	PLEKHO1:YPEL3	http://www.gsea-msigdb.org/gsea/msigdb/cards/GSE7764_NKCELL_VS_SPLENOCYTE_DN
SCZ	Immunologic_signatures	GSE17721_12H_VS_24H_CPG_BMDC_UP	195	2	0.429528	0.69101	CHRNA5:GRM1	http://www.gsea-msigdb.org/gsea/msigdb/cards/GSE17721_12H_VS_24H_CPG_BMDC_UP
SCZ	Immunologic_signatures	GSE3039_ALPHAALPHA_VS_ALPHABETA_CD8_TCELL_DN	195	2	0.429528	0.69101	FAM109B:FOXP1	http://www.gsea-msigdb.org/gsea/msigdb/cards/GSE3039_ALPHAALPHA_VS_ALPHABETA_CD8_TCELL_DN
SCZ	Immunologic_signatures	GSE22886_NAIVE_CD4_TCELL_VS_12H_ACT_TH1_UP	195	2	0.429528	0.69101	DGKZ:BCL11B	http://www.gsea-msigdb.org/gsea/msigdb/cards/GSE22886_NAIVE_CD4_TCELL_VS_12H_ACT_TH1_UP
SCZ	Immunologic_signatures	GSE22935_UNSTIM_VS_12H_MBOVIS_BCG_STIM_MYD88_KO_MACROPHAGE_DN	195	2	0.429528	0.69101	FES:NISCH	http://www.gsea-msigdb.org/gsea/msigdb/cards/GSE22935_UNSTIM_VS_12H_MBOVIS_BCG_STIM_MYD88_KO_MACROPHAGE_DN
SCZ	Immunologic_signatures	GSE17721_0.5H_VS_24H_POLYIC_BMDC_UP	195	2	0.429528	0.69101	FURIN:PPP4C	http://www.gsea-msigdb.org/gsea/msigdb/cards/GSE17721_0.5H_VS_24H_POLYIC_BMDC_UP
SCZ	Immunologic_signatures	GSE22432_PDC_VS_TGFB1_TREATEDCOMMON_DC_PROGENITOR_UP	195	2	0.429528	0.69101	PCCB:NDUFA2	http://www.gsea-msigdb.org/gsea/msigdb/cards/GSE22432_PDC_VS_TGFB1_TREATEDCOMMON_DC_PROGENITOR_UP
SCZ	Immunologic_signatures	GSE28726_NAIVE_VS_ACTIVATED_VA24NEG_NKTCELL_DN	195	2	0.429528	0.69101	ZC3H7B:CYP2D6	http://www.gsea-msigdb.org/gsea/msigdb/cards/GSE28726_NAIVE_VS_ACTIVATED_VA24NEG_NKTCELL_DN
SCZ	Immunologic_signatures	GSE29949_MICROGLIA_BRAIN_VS_MONOCYTE_BONE_MARROW_DN	195	2	0.429528	0.69101	FUT2:GRM1	http://www.gsea-msigdb.org/gsea/msigdb/cards/GSE29949_MICROGLIA_BRAIN_VS_MONOCYTE_BONE_MARROW_DN
SCZ	Immunologic_signatures	GSE19401_UNSTIM_VS_PAM2CSK4_STIM_FOLLICULAR_DC_DN	195	2	0.429528	0.69101	NT5C2:CD47	http://www.gsea-msigdb.org/gsea/msigdb/cards/GSE19401_UNSTIM_VS_PAM2CSK4_STIM_FOLLICULAR_DC_DN
SCZ	Immunologic_signatures	GSE26156_DOUBLE_POSITIVE_VS_CD4_SINGLE_POSITIVE_THYMOCYTE_UP	195	2	0.429528	0.69101	DGKZ:MAD1L1	http://www.gsea-msigdb.org/gsea/msigdb/cards/GSE26156_DOUBLE_POSITIVE_VS_CD4_SINGLE_POSITIVE_THYMOCYTE_UP
SCZ	Immunologic_signatures	GSE17721_0.5H_VS_24H_LPS_BMDC_DN	195	2	0.429528	0.69101	CPEB1:CD47	http://www.gsea-msigdb.org/gsea/msigdb/cards/GSE17721_0.5H_VS_24H_LPS_BMDC_DN
SCZ	Immunologic_signatures	GSE20500_RETINOIC_ACID_VS_RARA_ANTAGONIST_TREATED_CD4_TCELL_DN	195	2	0.429528	0.69101	GRM1:MAD1L1	http://www.gsea-msigdb.org/gsea/msigdb/cards/GSE20500_RETINOIC_ACID_VS_RARA_ANTAGONIST_TREATED_CD4_TCELL_DN
SCZ	Immunologic_signatures	GSE17721_ALL_VS_24H_PAM3CSK4_BMDC_UP	195	2	0.429528	0.69101	ARHGAP1:QPCT	http://www.gsea-msigdb.org/gsea/msigdb/cards/GSE17721_ALL_VS_24H_PAM3CSK4_BMDC_UP
SCZ	Immunologic_signatures	GSE16385_ROSIGLITAZONE_IL4_VS_IFNG_TNF_STIM_MACROPHAGE_UP	196	2	0.432082	0.69101	NAB2:QPCT	http://www.gsea-msigdb.org/gsea/msigdb/cards/GSE16385_ROSIGLITAZONE_IL4_VS_IFNG_TNF_STIM_MACROPHAGE_UP
SCZ	Immunologic_signatures	GSE20715_WT_VS_TLR4_KO_24H_OZONE_LUNG_UP	196	2	0.432082	0.69101	RERE:CHRNA5	http://www.gsea-msigdb.org/gsea/msigdb/cards/GSE20715_WT_VS_TLR4_KO_24H_OZONE_LUNG_UP
SCZ	Immunologic_signatures	GSE5589_WT_VS_IL6_KO_LPS_STIM_MACROPHAGE_45MIN_UP	196	2	0.432082	0.69101	DGKZ:TMEM110	http://www.gsea-msigdb.org/gsea/msigdb/cards/GSE5589_WT_VS_IL6_KO_LPS_STIM_MACROPHAGE_45MIN_UP
SCZ	Immunologic_signatures	GSE44649_WT_VS_MIR155_KO_NAIVE_CD8_TCELL_UP	196	2	0.432082	0.69101	RFTN2:GLT8D1	http://www.gsea-msigdb.org/gsea/msigdb/cards/GSE44649_WT_VS_MIR155_KO_NAIVE_CD8_TCELL_UP
SCZ	Immunologic_signatures	GSE22886_NAIVE_CD8_TCELL_VS_NEUTROPHIL_UP	196	2	0.432082	0.69101	MPHOSPH9:PPP1R16B	http://www.gsea-msigdb.org/gsea/msigdb/cards/GSE22886_NAIVE_CD8_TCELL_VS_NEUTROPHIL_UP
SCZ	Immunologic_signatures	GSE17721_POLYIC_VS_PAM3CSK4_1H_BMDC_DN	196	2	0.432082	0.69101	HIP1R:CSMD1	http://www.gsea-msigdb.org/gsea/msigdb/cards/GSE17721_POLYIC_VS_PAM3CSK4_1H_BMDC_DN
SCZ	Immunologic_signatures	GSE11961_FOLLICULAR_BCELL_VS_MARGINAL_ZONE_BCELL_UP	196	2	0.432082	0.69101	ESPL1:ABCB9	http://www.gsea-msigdb.org/gsea/msigdb/cards/GSE11961_FOLLICULAR_BCELL_VS_MARGINAL_ZONE_BCELL_UP
SCZ	Immunologic_signatures	GSE17974_CTRL_VS_ACT_IL4_AND_ANTI_IL12_2H_CD4_TCELL_DN	196	2	0.432082	0.69101	TP53BP1:QPCT	http://www.gsea-msigdb.org/gsea/msigdb/cards/GSE17974_CTRL_VS_ACT_IL4_AND_ANTI_IL12_2H_CD4_TCELL_DN
SCZ	Immunologic_signatures	GSE29618_PRE_VS_DAY7_POST_LAIV_FLU_VACCINE_MONOCYTE_DN	196	2	0.432082	0.69101	RFX2:NAGA	http://www.gsea-msigdb.org/gsea/msigdb/cards/GSE29618_PRE_VS_DAY7_POST_LAIV_FLU_VACCINE_MONOCYTE_DN
SCZ	Immunologic_signatures	GSE16266_LPS_VS_HEATSHOCK_AND_LPS_STIM_MEF_DN	196	2	0.432082	0.69101	ARHGAP1:TRIM27	http://www.gsea-msigdb.org/gsea/msigdb/cards/GSE16266_LPS_VS_HEATSHOCK_AND_LPS_STIM_MEF_DN
SCZ	Immunologic_signatures	GSE15930_NAIVE_VS_48H_IN_VITRO_STIM_CD8_TCELL_UP	196	2	0.432082	0.69101	CACNA1C:NGEF	http://www.gsea-msigdb.org/gsea/msigdb/cards/GSE15930_NAIVE_VS_48H_IN_VITRO_STIM_CD8_TCELL_UP
SCZ	Immunologic_signatures	GSE5503_MLN_DC_VS_PLN_DC_ACTIVATED_ALLOGENIC_TCELL_UP	196	2	0.432082	0.69101	ESAM:ZC3H7B	http://www.gsea-msigdb.org/gsea/msigdb/cards/GSE5503_MLN_DC_VS_PLN_DC_ACTIVATED_ALLOGENIC_TCELL_UP
SCZ	Immunologic_signatures	GSE13485_CTRL_VS_DAY7_YF17D_VACCINE_PBMC_DN	196	2	0.432082	0.69101	PSMA4:SPATS2L	http://www.gsea-msigdb.org/gsea/msigdb/cards/GSE13485_CTRL_VS_DAY7_YF17D_VACCINE_PBMC_DN
SCZ	Immunologic_signatures	GSE27786_CD8_TCELL_VS_MONO_MAC_UP	196	2	0.432082	0.69101	SUFU:TP53BP1	http://www.gsea-msigdb.org/gsea/msigdb/cards/GSE27786_CD8_TCELL_VS_MONO_MAC_UP
SCZ	Immunologic_signatures	GSE2770_UNTREATED_VS_IL12_TREATED_ACT_CD4_TCELL_6H_UP	196	2	0.432082	0.69101	NAB2:WHSC1L1	http://www.gsea-msigdb.org/gsea/msigdb/cards/GSE2770_UNTREATED_VS_IL12_TREATED_ACT_CD4_TCELL_6H_UP
SCZ	Immunologic_signatures	GSE3720_UNSTIM_VS_LPS_STIM_VD1_GAMMADELTA_TCELL_UP	196	2	0.432082	0.69101	NFATC3:FOXP1	http://www.gsea-msigdb.org/gsea/msigdb/cards/GSE3720_UNSTIM_VS_LPS_STIM_VD1_GAMMADELTA_TCELL_UP
SCZ	Immunologic_signatures	GSE28783_CTRL_ANTI_MIR_VS_UNTREATED_ATHEROSCLEROSIS_MACROPHAGE_DN	196	2	0.432082	0.69101	ITPR3:MAD1L1	http://www.gsea-msigdb.org/gsea/msigdb/cards/GSE28783_CTRL_ANTI_MIR_VS_UNTREATED_ATHEROSCLEROSIS_MACROPHAGE_DN
SCZ	Immunologic_signatures	GSE30971_CTRL_VS_LPS_STIM_MACROPHAGE_WBP7_HET_4H_DN	196	2	0.432082	0.69101	TMEM180:TMEM110	http://www.gsea-msigdb.org/gsea/msigdb/cards/GSE30971_CTRL_VS_LPS_STIM_MACROPHAGE_WBP7_HET_4H_DN
SCZ	Immunologic_signatures	GSE31082_DP_VS_CD4_SP_THYMOCYTE_UP	196	2	0.432082	0.69101	MLF2:CDK2AP1	http://www.gsea-msigdb.org/gsea/msigdb/cards/GSE31082_DP_VS_CD4_SP_THYMOCYTE_UP
SCZ	Immunologic_signatures	GSE19923_WT_VS_HEB_AND_E2A_KO_DP_THYMOCYTE_DN	196	2	0.432082	0.69101	NAB2:FURIN	http://www.gsea-msigdb.org/gsea/msigdb/cards/GSE19923_WT_VS_HEB_AND_E2A_KO_DP_THYMOCYTE_DN
SCZ	Immunologic_signatures	GSE43955_TH0_VS_TGFB_IL6_TH17_ACT_CD4_TCELL_4H_DN	196	2	0.432082	0.69101	GRIN2A:TAPBP	http://www.gsea-msigdb.org/gsea/msigdb/cards/GSE43955_TH0_VS_TGFB_IL6_TH17_ACT_CD4_TCELL_4H_DN
SCZ	Immunologic_signatures	GSE22886_NAIVE_CD4_TCELL_VS_MONOCYTE_DN	196	2	0.432082	0.69101	DPYD:QPCT	http://www.gsea-msigdb.org/gsea/msigdb/cards/GSE22886_NAIVE_CD4_TCELL_VS_MONOCYTE_DN
SCZ	Immunologic_signatures	GSE40655_FOXO1_KO_VS_WT_NTREG_DN	196	2	0.432082	0.69101	NMRAL1:HMOX2	http://www.gsea-msigdb.org/gsea/msigdb/cards/GSE40655_FOXO1_KO_VS_WT_NTREG_DN
SCZ	Immunologic_signatures	GSE14308_TH1_VS_NATURAL_TREG_UP	196	2	0.432082	0.69101	ABCB9:BAG5	http://www.gsea-msigdb.org/gsea/msigdb/cards/GSE14308_TH1_VS_NATURAL_TREG_UP
SCZ	Immunologic_signatures	GSE44732_UNSTIM_VS_IL27_STIM_IMATURE_DC_UP	196	2	0.432082	0.69101	SUFU:DOCK1	http://www.gsea-msigdb.org/gsea/msigdb/cards/GSE44732_UNSTIM_VS_IL27_STIM_IMATURE_DC_UP
SCZ	Immunologic_signatures	GSE9988_LPS_VS_LPS_AND_ANTI_TREM1_MONOCYTE_UP	196	2	0.432082	0.69101	TRIM8:PSMA4	http://www.gsea-msigdb.org/gsea/msigdb/cards/GSE9988_LPS_VS_LPS_AND_ANTI_TREM1_MONOCYTE_UP
SCZ	Immunologic_signatures	GSE14308_NAIVE_CD4_TCELL_VS_NATURAL_TREG_DN	196	2	0.432082	0.69101	NMB:FAM109B	http://www.gsea-msigdb.org/gsea/msigdb/cards/GSE14308_NAIVE_CD4_TCELL_VS_NATURAL_TREG_DN
SCZ	Immunologic_signatures	GSE44649_WT_VS_MIR155_KO_ACTIVATED_CD8_TCELL_UP	196	2	0.432082	0.69101	RILPL2:TAPBP	http://www.gsea-msigdb.org/gsea/msigdb/cards/GSE44649_WT_VS_MIR155_KO_ACTIVATED_CD8_TCELL_UP
SCZ	Immunologic_signatures	GSE20754_WT_VS_TCF1_KO_MEMORY_CD8_TCELL_UP	196	2	0.432082	0.69101	PPP1R13B:FURIN	http://www.gsea-msigdb.org/gsea/msigdb/cards/GSE20754_WT_VS_TCF1_KO_MEMORY_CD8_TCELL_UP
SCZ	Immunologic_signatures	GSE369_SOCS3_KO_VS_WT_LIVER_POST_IL6_INJECTION_UP	196	2	0.432082	0.69101	TMEM180:RFTN2	http://www.gsea-msigdb.org/gsea/msigdb/cards/GSE369_SOCS3_KO_VS_WT_LIVER_POST_IL6_INJECTION_UP
SCZ	Immunologic_signatures	GSE3982_BASOPHIL_VS_CENT_MEMORY_CD4_TCELL_UP	196	2	0.432082	0.69101	GIT2:ZSCAN16	http://www.gsea-msigdb.org/gsea/msigdb/cards/GSE3982_BASOPHIL_VS_CENT_MEMORY_CD4_TCELL_UP
SCZ	Immunologic_signatures	GSE5589_LPS_VS_LPS_AND_IL6_STIM_IL10_KO_MACROPHAGE_45MIN_UP	196	2	0.432082	0.69101	PLEKHO1:HMOX2	http://www.gsea-msigdb.org/gsea/msigdb/cards/GSE5589_LPS_VS_LPS_AND_IL6_STIM_IL10_KO_MACROPHAGE_45MIN_UP
SCZ	Immunologic_signatures	GSE11961_PLASMA_CELL_DAY7_VS_MEMORY_BCELL_DAY40_DN	196	2	0.432082	0.69101	CYP17A1:DOCK1	http://www.gsea-msigdb.org/gsea/msigdb/cards/GSE11961_PLASMA_CELL_DAY7_VS_MEMORY_BCELL_DAY40_DN
SCZ	Immunologic_signatures	GSE13485_CTRL_VS_DAY1_YF17D_VACCINE_PBMC_UP	196	2	0.432082	0.69101	PQLC1:ZSCAN16	http://www.gsea-msigdb.org/gsea/msigdb/cards/GSE13485_CTRL_VS_DAY1_YF17D_VACCINE_PBMC_UP
SCZ	Immunologic_signatures	GSE5589_LPS_AND_IL10_VS_LPS_AND_IL6_STIM_IL6_KO_MACROPHAGE_45MIN_DN	196	2	0.432082	0.69101	DENND4B:TKT	http://www.gsea-msigdb.org/gsea/msigdb/cards/GSE5589_LPS_AND_IL10_VS_LPS_AND_IL6_STIM_IL6_KO_MACROPHAGE_45MIN_DN
SCZ	Immunologic_signatures	GSE39556_CD8A_DC_VS_NK_CELL_DN	196	2	0.432082	0.69101	PRKCB:PPP1R16B	http://www.gsea-msigdb.org/gsea/msigdb/cards/GSE39556_CD8A_DC_VS_NK_CELL_DN
SCZ	Immunologic_signatures	GSE45365_NK_CELL_VS_CD11B_DC_MCMV_INFECTION_DN	196	2	0.432082	0.69101	CACNB2:YPEL3	http://www.gsea-msigdb.org/gsea/msigdb/cards/GSE45365_NK_CELL_VS_CD11B_DC_MCMV_INFECTION_DN
SCZ	Immunologic_signatures	GSE17721_CTRL_VS_CPG_8H_BMDC_UP	196	2	0.432082	0.69101	MPHOSPH9:ZFYVE21	http://www.gsea-msigdb.org/gsea/msigdb/cards/GSE17721_CTRL_VS_CPG_8H_BMDC_UP
SCZ	Immunologic_signatures	GSE39556_UNTREATED_VS_3H_POLYIC_INJ_MOUSE_NK_CELL_DN	196	2	0.432082	0.69101	DPYD:TKT	http://www.gsea-msigdb.org/gsea/msigdb/cards/GSE39556_UNTREATED_VS_3H_POLYIC_INJ_MOUSE_NK_CELL_DN
SCZ	Immunologic_signatures	GSE17721_CTRL_VS_CPG_12H_BMDC_UP	196	2	0.432082	0.69101	NDRG4:NDUFA13	http://www.gsea-msigdb.org/gsea/msigdb/cards/GSE17721_CTRL_VS_CPG_12H_BMDC_UP
SCZ	Immunologic_signatures	GSE39556_UNTREATED_VS_3H_POLYIC_INJ_MOUSE_CD8A_DC_UP	196	2	0.432082	0.69101	NRGN:PPP1R16B	http://www.gsea-msigdb.org/gsea/msigdb/cards/GSE39556_UNTREATED_VS_3H_POLYIC_INJ_MOUSE_CD8A_DC_UP
SCZ	Immunologic_signatures	GSE5589_IL6_KO_VS_IL10_KO_LPS_STIM_MACROPHAGE_45MIN_DN	196	2	0.432082	0.69101	TRMT61A:NDUFA13	http://www.gsea-msigdb.org/gsea/msigdb/cards/GSE5589_IL6_KO_VS_IL10_KO_LPS_STIM_MACROPHAGE_45MIN_DN
SCZ	Immunologic_signatures	GSE39152_CD103_NEG_VS_POS_MEMORY_CD8_TCELL_DN	196	2	0.432082	0.69101	FURIN:FUT2	http://www.gsea-msigdb.org/gsea/msigdb/cards/GSE39152_CD103_NEG_VS_POS_MEMORY_CD8_TCELL_DN
SCZ	Immunologic_signatures	GSE5589_LPS_VS_LPS_AND_IL10_STIM_MACROPHAGE_180MIN_UP	196	2	0.432082	0.69101	TP53BP1:QPCT	http://www.gsea-msigdb.org/gsea/msigdb/cards/GSE5589_LPS_VS_LPS_AND_IL10_STIM_MACROPHAGE_180MIN_UP
SCZ	Immunologic_signatures	GSE46606_UNSTIM_VS_CD40L_IL2_IL5_1DAY_STIMULATED_IRF4HIGH_SORTED_BCELL_DN	196	2	0.432082	0.69101	MPHOSPH9:FAM83D	http://www.gsea-msigdb.org/gsea/msigdb/cards/GSE46606_UNSTIM_VS_CD40L_IL2_IL5_1DAY_STIMULATED_IRF4HIGH_SORTED_BCELL_DN
SCZ	Immunologic_signatures	GSE13484_12H_VS_3H_YF17D_VACCINE_STIM_PBMC_DN	196	2	0.432082	0.69101	BAK1:MAD1L1	http://www.gsea-msigdb.org/gsea/msigdb/cards/GSE13484_12H_VS_3H_YF17D_VACCINE_STIM_PBMC_DN
SCZ	Immunologic_signatures	GSE5589_LPS_VS_LPS_AND_IL10_STIM_MACROPHAGE_45MIN_DN	196	2	0.432082	0.69101	SLC39A1:DGKZ	http://www.gsea-msigdb.org/gsea/msigdb/cards/GSE5589_LPS_VS_LPS_AND_IL10_STIM_MACROPHAGE_45MIN_DN
SCZ	Immunologic_signatures	GSE17721_CTRL_VS_GARDIQUIMOD_8H_BMDC_DN	196	2	0.432082	0.69101	ARTN:GATAD2B	http://www.gsea-msigdb.org/gsea/msigdb/cards/GSE17721_CTRL_VS_GARDIQUIMOD_8H_BMDC_DN
SCZ	Immunologic_signatures	GSE24634_NAIVE_CD4_TCELL_VS_DAY3_IL4_CONV_TREG_DN	196	2	0.432082	0.69101	ESPL1:NT5DC2	http://www.gsea-msigdb.org/gsea/msigdb/cards/GSE24634_NAIVE_CD4_TCELL_VS_DAY3_IL4_CONV_TREG_DN
SCZ	Immunologic_signatures	GSE15930_STIM_VS_STIM_AND_IFNAB_48H_CD8_T_CELL_UP	196	2	0.432082	0.69101	NRGN:HMOX2	http://www.gsea-msigdb.org/gsea/msigdb/cards/GSE15930_STIM_VS_STIM_AND_IFNAB_48H_CD8_T_CELL_UP
SCZ	Immunologic_signatures	GSE18791_CTRL_VS_NEWCASTLE_VIRUS_DC_4H_UP	196	2	0.432082	0.69101	GIT2:TRIM27	http://www.gsea-msigdb.org/gsea/msigdb/cards/GSE18791_CTRL_VS_NEWCASTLE_VIRUS_DC_4H_UP
SCZ	Immunologic_signatures	GSE2770_IL4_ACT_VS_ACT_CD4_TCELL_6H_DN	196	2	0.432082	0.69101	ZNF664:SPATS2L	http://www.gsea-msigdb.org/gsea/msigdb/cards/GSE2770_IL4_ACT_VS_ACT_CD4_TCELL_6H_DN
SCZ	Immunologic_signatures	GSE22886_UNSTIM_VS_IL2_STIM_NKCELL_DN	196	2	0.432082	0.69101	ESPL1:CRELD2	http://www.gsea-msigdb.org/gsea/msigdb/cards/GSE22886_UNSTIM_VS_IL2_STIM_NKCELL_DN
SCZ	Immunologic_signatures	GSE17721_LPS_VS_POLYIC_1H_BMDC_DN	196	2	0.432082	0.69101	TRIM8:OGFOD2	http://www.gsea-msigdb.org/gsea/msigdb/cards/GSE17721_LPS_VS_POLYIC_1H_BMDC_DN
SCZ	Immunologic_signatures	GSE360_CTRL_VS_M_TUBERCULOSIS_DC_DN	196	2	0.432082	0.69101	HIST1H2AL:TAPBP	http://www.gsea-msigdb.org/gsea/msigdb/cards/GSE360_CTRL_VS_M_TUBERCULOSIS_DC_DN
SCZ	Immunologic_signatures	GSE3982_MAC_VS_TH1_UP	196	2	0.432082	0.69101	TMX2:RTN1	http://www.gsea-msigdb.org/gsea/msigdb/cards/GSE3982_MAC_VS_TH1_UP
SCZ	Immunologic_signatures	GSE3920_UNTREATED_VS_IFNG_TREATED_ENDOTHELIAL_CELL_DN	196	2	0.432082	0.69101	PCCB:ZBTB22	http://www.gsea-msigdb.org/gsea/msigdb/cards/GSE3920_UNTREATED_VS_IFNG_TREATED_ENDOTHELIAL_CELL_DN
SCZ	Immunologic_signatures	GSE22601_DOUBLE_NEGATIVE_VS_CD4_SINGLE_POSITIVE_THYMOCYTE_UP	196	2	0.432082	0.69101	FOXP1:TAPBP	http://www.gsea-msigdb.org/gsea/msigdb/cards/GSE22601_DOUBLE_NEGATIVE_VS_CD4_SINGLE_POSITIVE_THYMOCYTE_UP
SCZ	Immunologic_signatures	GSE46606_IRF4_KO_VS_WT_UNSTIM_BCELL_DN	196	2	0.432082	0.69101	RILPL2:DND1	http://www.gsea-msigdb.org/gsea/msigdb/cards/GSE46606_IRF4_KO_VS_WT_UNSTIM_BCELL_DN
SCZ	Immunologic_signatures	GSE3982_MAST_CELL_VS_BASOPHIL_UP	196	2	0.432082	0.69101	GRIN2A:HIST1H2AL	http://www.gsea-msigdb.org/gsea/msigdb/cards/GSE3982_MAST_CELL_VS_BASOPHIL_UP
SCZ	Immunologic_signatures	GSE22886_IGG_IGA_MEMORY_BCELL_VS_BLOOD_PLASMA_CELL_UP	196	2	0.432082	0.69101	TBC1D5:DGKI	http://www.gsea-msigdb.org/gsea/msigdb/cards/GSE22886_IGG_IGA_MEMORY_BCELL_VS_BLOOD_PLASMA_CELL_UP
SCZ	Immunologic_signatures	GSE5542_IFNG_VS_IFNA_TREATED_EPITHELIAL_CELLS_24H_DN	196	2	0.432082	0.69101	CACNA1C:DPYSL5	http://www.gsea-msigdb.org/gsea/msigdb/cards/GSE5542_IFNG_VS_IFNA_TREATED_EPITHELIAL_CELLS_24H_DN
SCZ	Immunologic_signatures	GSE22886_NAIVE_CD8_TCELL_VS_NKCELL_DN	196	2	0.432082	0.69101	FURIN:PPP4C	http://www.gsea-msigdb.org/gsea/msigdb/cards/GSE22886_NAIVE_CD8_TCELL_VS_NKCELL_DN
SCZ	Immunologic_signatures	GSE41176_UNSTIM_VS_ANTI_IGM_STIM_BCELL_24H_DN	196	2	0.432082	0.69101	SIPA1:PQLC1	http://www.gsea-msigdb.org/gsea/msigdb/cards/GSE41176_UNSTIM_VS_ANTI_IGM_STIM_BCELL_24H_DN
SCZ	Immunologic_signatures	GSE15324_NAIVE_VS_ACTIVATED_CD8_TCELL_UP	196	2	0.432082	0.69101	RFTN2:ITPR3	http://www.gsea-msigdb.org/gsea/msigdb/cards/GSE15324_NAIVE_VS_ACTIVATED_CD8_TCELL_UP
SCZ	Immunologic_signatures	GSE12366_PLASMA_CELL_VS_MEMORY_BCELL_DN	196	2	0.432082	0.69101	CCDC92:TBC1D5	http://www.gsea-msigdb.org/gsea/msigdb/cards/GSE12366_PLASMA_CELL_VS_MEMORY_BCELL_DN
SCZ	Immunologic_signatures	GSE43955_1H_VS_10H_ACT_CD4_TCELL_WITH_TGFB_IL6_DN	196	2	0.432082	0.69101	NMB:CD47	http://www.gsea-msigdb.org/gsea/msigdb/cards/GSE43955_1H_VS_10H_ACT_CD4_TCELL_WITH_TGFB_IL6_DN
SCZ	Immunologic_signatures	GSE20366_EX_VIVO_VS_DEC205_CONVERSION_NAIVE_CD4_TCELL_DN	196	2	0.432082	0.69101	FOXP1:IMMP2L	http://www.gsea-msigdb.org/gsea/msigdb/cards/GSE20366_EX_VIVO_VS_DEC205_CONVERSION_NAIVE_CD4_TCELL_DN
SCZ	Immunologic_signatures	GSE43955_TH0_VS_TGFB_IL6_TH17_ACT_CD4_TCELL_42H_UP	196	2	0.432082	0.69101	CDK2AP1:TP53BP1	http://www.gsea-msigdb.org/gsea/msigdb/cards/GSE43955_TH0_VS_TGFB_IL6_TH17_ACT_CD4_TCELL_42H_UP
SCZ	Immunologic_signatures	GSE6259_DEC205_POS_DC_VS_CD4_TCELL_UP	196	2	0.432082	0.69101	NAB2:MAN2A1	http://www.gsea-msigdb.org/gsea/msigdb/cards/GSE6259_DEC205_POS_DC_VS_CD4_TCELL_UP
SCZ	Immunologic_signatures	GSE40666_STAT1_KO_VS_STAT4_KO_CD8_TCELL_UP	196	2	0.432082	0.69101	CCDC92:NDUFA2	http://www.gsea-msigdb.org/gsea/msigdb/cards/GSE40666_STAT1_KO_VS_STAT4_KO_CD8_TCELL_UP
SCZ	Immunologic_signatures	GSE20198_IL12_IL18_VS_IFNA_TREATED_ACT_CD4_TCELL_DN	196	2	0.432082	0.69101	NFATC3:TRIM27	http://www.gsea-msigdb.org/gsea/msigdb/cards/GSE20198_IL12_IL18_VS_IFNA_TREATED_ACT_CD4_TCELL_DN
SCZ	Immunologic_signatures	GSE14308_TH1_VS_NAIVE_CD4_TCELL_UP	196	2	0.432082	0.69101	NDUFA13:IMMP2L	http://www.gsea-msigdb.org/gsea/msigdb/cards/GSE14308_TH1_VS_NAIVE_CD4_TCELL_UP
SCZ	Immunologic_signatures	GSE3982_MAST_CELL_VS_CENT_MEMORY_CD4_TCELL_UP	196	2	0.432082	0.69101	FES:TKT	http://www.gsea-msigdb.org/gsea/msigdb/cards/GSE3982_MAST_CELL_VS_CENT_MEMORY_CD4_TCELL_UP
SCZ	Immunologic_signatures	GSE360_HIGH_VS_LOW_DOSE_B_MALAYI_MAC_UP	196	2	0.432082	0.69101	SIPA1:PRKCB	http://www.gsea-msigdb.org/gsea/msigdb/cards/GSE360_HIGH_VS_LOW_DOSE_B_MALAYI_MAC_UP
SCZ	Immunologic_signatures	GSE14308_TH1_VS_TH17_DN	196	2	0.432082	0.69101	SLC39A1:STAB1	http://www.gsea-msigdb.org/gsea/msigdb/cards/GSE14308_TH1_VS_TH17_DN
SCZ	Immunologic_signatures	GSE360_L_DONOVANI_VS_T_GONDII_DC_UP	196	2	0.432082	0.69101	CHRNA3:SMG6	http://www.gsea-msigdb.org/gsea/msigdb/cards/GSE360_L_DONOVANI_VS_T_GONDII_DC_UP
SCZ	Immunologic_signatures	GSE21670_UNTREATED_VS_IL6_TREATED_STAT3_KO_CD4_TCELL_UP	196	2	0.432082	0.69101	RTN1:STAB1	http://www.gsea-msigdb.org/gsea/msigdb/cards/GSE21670_UNTREATED_VS_IL6_TREATED_STAT3_KO_CD4_TCELL_UP
SCZ	Immunologic_signatures	GSE42088_UNINF_VS_LEISHMANIA_INF_DC_8H_DN	196	2	0.432082	0.69101	MAPT:WHSC1L1	http://www.gsea-msigdb.org/gsea/msigdb/cards/GSE42088_UNINF_VS_LEISHMANIA_INF_DC_8H_DN
SCZ	Immunologic_signatures	GSE14308_TH2_VS_NATURAL_TREG_DN	196	2	0.432082	0.69101	PABPC1L:CHRNA2	http://www.gsea-msigdb.org/gsea/msigdb/cards/GSE14308_TH2_VS_NATURAL_TREG_DN
SCZ	Immunologic_signatures	GSE5679_PPARG_LIGAND_ROSIGLITAZONE_VS_RARA_AGONIST_AM580_TREATED_DC_UP	196	2	0.432082	0.69101	NRGN:IMMP2L	http://www.gsea-msigdb.org/gsea/msigdb/cards/GSE5679_PPARG_LIGAND_ROSIGLITAZONE_VS_RARA_AGONIST_AM580_TREATED_DC_UP
SCZ	Immunologic_signatures	GSE20366_EX_VIVO_VS_DEC205_CONVERSION_NAIVE_CD4_TCELL_UP	196	2	0.432082	0.69101	FAM109B:CYP2D6	http://www.gsea-msigdb.org/gsea/msigdb/cards/GSE20366_EX_VIVO_VS_DEC205_CONVERSION_NAIVE_CD4_TCELL_UP
SCZ	Immunologic_signatures	GSE27786_LSK_VS_ERYTHROBLAST_DN	196	2	0.432082	0.69101	FAM109B:ZMAT2	http://www.gsea-msigdb.org/gsea/msigdb/cards/GSE27786_LSK_VS_ERYTHROBLAST_DN
SCZ	Immunologic_signatures	GSE33425_CD161_INT_VS_NEG_CD8_TCELL_DN	196	2	0.432082	0.69101	KLC1:MAN2A1	http://www.gsea-msigdb.org/gsea/msigdb/cards/GSE33425_CD161_INT_VS_NEG_CD8_TCELL_DN
SCZ	Immunologic_signatures	GSE43863_TFH_VS_LY6C_LOW_CXCR5NEG_EFFECTOR_CD4_TCELL_UP	196	2	0.432082	0.69101	RBM26:CD47	http://www.gsea-msigdb.org/gsea/msigdb/cards/GSE43863_TFH_VS_LY6C_LOW_CXCR5NEG_EFFECTOR_CD4_TCELL_UP
SCZ	Immunologic_signatures	GSE2128_CTRL_VS_MIMETOPE_NEGATIVE_SELECTION_DP_THYMOCYTE_C57BL6_DN	196	2	0.432082	0.69101	ESAM:PPP1R13B	http://www.gsea-msigdb.org/gsea/msigdb/cards/GSE2128_CTRL_VS_MIMETOPE_NEGATIVE_SELECTION_DP_THYMOCYTE_C57BL6_DN
SCZ	Immunologic_signatures	GSE14308_TH2_VS_INDUCED_TREG_UP	196	2	0.432082	0.69101	CCDC92:PLCL1	http://www.gsea-msigdb.org/gsea/msigdb/cards/GSE14308_TH2_VS_INDUCED_TREG_UP
SCZ	Immunologic_signatures	GSE14308_TH1_VS_NAIVE_CD4_TCELL_DN	196	2	0.432082	0.69101	TUBGCP4:CRHR1	http://www.gsea-msigdb.org/gsea/msigdb/cards/GSE14308_TH1_VS_NAIVE_CD4_TCELL_DN
SCZ	Immunologic_signatures	GSE27786_LSK_VS_NKTCELL_DN	196	2	0.432082	0.69101	NMB:CRHR1	http://www.gsea-msigdb.org/gsea/msigdb/cards/GSE27786_LSK_VS_NKTCELL_DN
SCZ	Immunologic_signatures	GSE41176_UNSTIM_VS_ANTI_IGM_STIM_TAK1_KO_BCELL_3H_UP	196	2	0.432082	0.69101	CYP17A1:MGAT3	http://www.gsea-msigdb.org/gsea/msigdb/cards/GSE41176_UNSTIM_VS_ANTI_IGM_STIM_TAK1_KO_BCELL_3H_UP
SCZ	Immunologic_signatures	GSE24574_BCL6_HIGH_VS_LOW_TFH_CD4_TCELL_UP	196	2	0.432082	0.69101	ITIH4:MAD1L1	http://www.gsea-msigdb.org/gsea/msigdb/cards/GSE24574_BCL6_HIGH_VS_LOW_TFH_CD4_TCELL_UP
SCZ	Immunologic_signatures	GSE18893_TCONV_VS_TREG_24H_TNF_STIM_UP	196	2	0.432082	0.69101	NMRAL1:NDUFA2	http://www.gsea-msigdb.org/gsea/msigdb/cards/GSE18893_TCONV_VS_TREG_24H_TNF_STIM_UP
SCZ	Immunologic_signatures	GSE6674_ANTI_IGM_VS_CPG_STIM_BCELL_DN	196	2	0.432082	0.69101	BAG5:GNL3	http://www.gsea-msigdb.org/gsea/msigdb/cards/GSE6674_ANTI_IGM_VS_CPG_STIM_BCELL_DN
SCZ	Immunologic_signatures	GSE26351_UNSTIM_VS_BMP_PATHWAY_STIM_HEMATOPOIETIC_PROGENITORS_UP	196	2	0.432082	0.69101	CCDC92:NAGA	http://www.gsea-msigdb.org/gsea/msigdb/cards/GSE26351_UNSTIM_VS_BMP_PATHWAY_STIM_HEMATOPOIETIC_PROGENITORS_UP
SCZ	Immunologic_signatures	GSE41867_DAY6_EFFECTOR_VS_DAY30_MEMORY_CD8_TCELL_LCMV_ARMSTRONG_UP	196	2	0.432082	0.69101	RERE:QPCT	http://www.gsea-msigdb.org/gsea/msigdb/cards/GSE41867_DAY6_EFFECTOR_VS_DAY30_MEMORY_CD8_TCELL_LCMV_ARMSTRONG_UP
SCZ	Immunologic_signatures	GSE43955_TGFB_IL6_VS_TGFB_IL6_IL23_TH17_ACT_CD4_TCELL_60H_DN	196	2	0.432082	0.69101	RTN1:TAPBP	http://www.gsea-msigdb.org/gsea/msigdb/cards/GSE43955_TGFB_IL6_VS_TGFB_IL6_IL23_TH17_ACT_CD4_TCELL_60H_DN
SCZ	Immunologic_signatures	GSE26156_DOUBLE_POSITIVE_VS_CD4_SINGLE_POSITIVE_THYMOCYTE_DN	196	2	0.432082	0.69101	PCCB:KIFC1	http://www.gsea-msigdb.org/gsea/msigdb/cards/GSE26156_DOUBLE_POSITIVE_VS_CD4_SINGLE_POSITIVE_THYMOCYTE_DN
SCZ	Immunologic_signatures	GSE41867_LCMV_ARMSTRONG_VS_CLONE13_DAY15_EFFECTOR_CD8_TCELL_UP	196	2	0.432082	0.69101	CORO7:CD47	http://www.gsea-msigdb.org/gsea/msigdb/cards/GSE41867_LCMV_ARMSTRONG_VS_CLONE13_DAY15_EFFECTOR_CD8_TCELL_UP
SCZ	Immunologic_signatures	GSE5099_MONOCYTE_VS_CLASSICAL_M1_MACROPHAGE_DN	196	2	0.432082	0.69101	CORO7:PPP4C	http://www.gsea-msigdb.org/gsea/msigdb/cards/GSE5099_MONOCYTE_VS_CLASSICAL_M1_MACROPHAGE_DN
SCZ	Immunologic_signatures	GSE17721_CPG_VS_GARDIQUIMOD_2H_BMDC_UP	196	2	0.432082	0.69101	CDK2AP1:GNL3	http://www.gsea-msigdb.org/gsea/msigdb/cards/GSE17721_CPG_VS_GARDIQUIMOD_2H_BMDC_UP
SCZ	Immunologic_signatures	GSE43863_TH1_VS_TFH_EFFECTOR_CD4_TCELL_DN	196	2	0.432082	0.69101	YPEL3:FOXP1	http://www.gsea-msigdb.org/gsea/msigdb/cards/GSE43863_TH1_VS_TFH_EFFECTOR_CD4_TCELL_DN
SCZ	Immunologic_signatures	GSE7852_THYMUS_VS_FAT_TREG_DN	196	2	0.432082	0.69101	NDRG4:PQLC1	http://www.gsea-msigdb.org/gsea/msigdb/cards/GSE7852_THYMUS_VS_FAT_TREG_DN
SCZ	Immunologic_signatures	GSE19888_CTRL_VS_A3R_ACT_TREATED_MAST_CELL_PRETREATED_WITH_A3R_INH_UP	196	2	0.432082	0.69101	DOCK1:BAG5	http://www.gsea-msigdb.org/gsea/msigdb/cards/GSE19888_CTRL_VS_A3R_ACT_TREATED_MAST_CELL_PRETREATED_WITH_A3R_INH_UP
SCZ	Immunologic_signatures	GSE6674_CPG_VS_PL2_3_STIM_BCELL_UP	196	2	0.432082	0.69101	RILPL2:TSSC1	http://www.gsea-msigdb.org/gsea/msigdb/cards/GSE6674_CPG_VS_PL2_3_STIM_BCELL_UP
SCZ	Immunologic_signatures	GSE17721_LPS_VS_PAM3CSK4_0.5H_BMDC_UP	196	2	0.432082	0.69101	DPYD:TP53BP1	http://www.gsea-msigdb.org/gsea/msigdb/cards/GSE17721_LPS_VS_PAM3CSK4_0.5H_BMDC_UP
SCZ	Immunologic_signatures	GSE21546_WT_VS_SAP1A_KO_AND_ELK1_KO_ANTI_CD3_STIM_DP_THYMOCYTES_UP	196	2	0.432082	0.69101	ZNF664:RTN1	http://www.gsea-msigdb.org/gsea/msigdb/cards/GSE21546_WT_VS_SAP1A_KO_AND_ELK1_KO_ANTI_CD3_STIM_DP_THYMOCYTES_UP
SCZ	Immunologic_signatures	GSE22919_RESTING_VS_IL2_IL12_IL15_STIM_NK_CELL_DN	196	2	0.432082	0.69101	FES:CD47	http://www.gsea-msigdb.org/gsea/msigdb/cards/GSE22919_RESTING_VS_IL2_IL12_IL15_STIM_NK_CELL_DN
SCZ	Immunologic_signatures	GSE22611_UNSTIM_VS_2H_MDP_STIM_NOD2_TRANSDUCED_HEK293T_CELL_DN	197	2	0.434629	0.69101	PTPRF:ARTN	http://www.gsea-msigdb.org/gsea/msigdb/cards/GSE22611_UNSTIM_VS_2H_MDP_STIM_NOD2_TRANSDUCED_HEK293T_CELL_DN
SCZ	Immunologic_signatures	GSE13522_CTRL_VS_T_CRUZI_BRAZIL_STRAIN_INF_SKIN_DN	197	2	0.434629	0.69101	CHRNB4:RGS9BP	http://www.gsea-msigdb.org/gsea/msigdb/cards/GSE13522_CTRL_VS_T_CRUZI_BRAZIL_STRAIN_INF_SKIN_DN
SCZ	Immunologic_signatures	GSE25085_FETAL_BM_VS_ADULT_BM_SP4_THYMIC_IMPLANT_DN	197	2	0.434629	0.69101	TRMT61A:CRELD2	http://www.gsea-msigdb.org/gsea/msigdb/cards/GSE25085_FETAL_BM_VS_ADULT_BM_SP4_THYMIC_IMPLANT_DN
SCZ	Immunologic_signatures	GSE17721_CTRL_VS_LPS_2H_BMDC_UP	197	2	0.434629	0.69101	DOCK1:CPEB1	http://www.gsea-msigdb.org/gsea/msigdb/cards/GSE17721_CTRL_VS_LPS_2H_BMDC_UP
SCZ	Immunologic_signatures	GSE22282_HYPOXIA_VS_NORMOXIA_MYELOID_DC_DN	197	2	0.434629	0.69101	CACNA1C:RXRB	http://www.gsea-msigdb.org/gsea/msigdb/cards/GSE22282_HYPOXIA_VS_NORMOXIA_MYELOID_DC_DN
SCZ	Immunologic_signatures	GSE39110_DAY3_VS_DAY6_POST_IMMUNIZATION_CD8_TCELL_UP	197	2	0.434629	0.69101	QPCT:FOXP1	http://www.gsea-msigdb.org/gsea/msigdb/cards/GSE39110_DAY3_VS_DAY6_POST_IMMUNIZATION_CD8_TCELL_UP
SCZ	Immunologic_signatures	GSE32423_IL7_VS_IL4_MEMORY_CD8_TCELL_DN	197	2	0.434629	0.69101	ZMAT2:TRIM27	http://www.gsea-msigdb.org/gsea/msigdb/cards/GSE32423_IL7_VS_IL4_MEMORY_CD8_TCELL_DN
SCZ	Immunologic_signatures	GSE39820_CTRL_VS_TGFBETA1_IL6_IL23A_CD4_TCELL_UP	197	2	0.434629	0.69101	TP53BP1:ZNF592	http://www.gsea-msigdb.org/gsea/msigdb/cards/GSE39820_CTRL_VS_TGFBETA1_IL6_IL23A_CD4_TCELL_UP
SCZ	Immunologic_signatures	GSE26727_WT_VS_KLF2_KO_LPS_STIM_MACROPHAGE_UP	197	2	0.434629	0.69101	IRF3:ZC3H7B	http://www.gsea-msigdb.org/gsea/msigdb/cards/GSE26727_WT_VS_KLF2_KO_LPS_STIM_MACROPHAGE_UP
SCZ	Immunologic_signatures	GSE22935_24H_VS_48H_MBOVIS_BCG_STIM_MYD88_KO_MACROPHAGE_UP	197	2	0.434629	0.69101	CPEB1:DOC2A	http://www.gsea-msigdb.org/gsea/msigdb/cards/GSE22935_24H_VS_48H_MBOVIS_BCG_STIM_MYD88_KO_MACROPHAGE_UP
SCZ	Immunologic_signatures	GSE42724_NAIVE_VS_MEMORY_BCELL_UP	197	2	0.434629	0.69101	CILP2:TLR9:TLR9	http://www.gsea-msigdb.org/gsea/msigdb/cards/GSE42724_NAIVE_VS_MEMORY_BCELL_UP
SCZ	Immunologic_signatures	GSE17580_UNINFECTED_VS_S_MANSONI_INF_TEFF_UP	197	2	0.434629	0.69101	KLHL21:CHRNA3	http://www.gsea-msigdb.org/gsea/msigdb/cards/GSE17580_UNINFECTED_VS_S_MANSONI_INF_TEFF_UP
SCZ	Immunologic_signatures	GSE43863_NAIVE_VS_MEMORY_TFH_CD4_TCELL_D150_LCMV_UP	197	2	0.434629	0.69101	YPEL3:RNF38	http://www.gsea-msigdb.org/gsea/msigdb/cards/GSE43863_NAIVE_VS_MEMORY_TFH_CD4_TCELL_D150_LCMV_UP
SCZ	Immunologic_signatures	GSE5589_WT_VS_IL10_KO_LPS_AND_IL6_STIM_MACROPHAGE_45MIN_UP	197	2	0.434629	0.69101	ITIH4:MUSTN1	http://www.gsea-msigdb.org/gsea/msigdb/cards/GSE5589_WT_VS_IL10_KO_LPS_AND_IL6_STIM_MACROPHAGE_45MIN_UP
SCZ	Immunologic_signatures	GSE39820_CTRL_VS_IL1B_IL6_IL23A_CD4_TCELL_DN	197	2	0.434629	0.69101	YPEL3:CRELD2	http://www.gsea-msigdb.org/gsea/msigdb/cards/GSE39820_CTRL_VS_IL1B_IL6_IL23A_CD4_TCELL_DN
SCZ	Immunologic_signatures	GSE45365_HEALTHY_VS_MCMV_INFECTION_CD8A_DC_IFNAR_KO_DN	197	2	0.434629	0.69101	PLEKHO1:CD47	http://www.gsea-msigdb.org/gsea/msigdb/cards/GSE45365_HEALTHY_VS_MCMV_INFECTION_CD8A_DC_IFNAR_KO_DN
SCZ	Immunologic_signatures	GSE25123_WT_VS_PPARG_KO_MACROPHAGE_ROSIGLITAZONE_STIM_UP	197	2	0.434629	0.69101	BAG5:SPATS2L	http://www.gsea-msigdb.org/gsea/msigdb/cards/GSE25123_WT_VS_PPARG_KO_MACROPHAGE_ROSIGLITAZONE_STIM_UP
SCZ	Immunologic_signatures	GSE2124_CTRL_VS_LYMPHOTOXIN_BETA_TREATED_MLN_UP	197	2	0.434629	0.69101	RHCG:POM121L2	http://www.gsea-msigdb.org/gsea/msigdb/cards/GSE2124_CTRL_VS_LYMPHOTOXIN_BETA_TREATED_MLN_UP
SCZ	Immunologic_signatures	GSE28737_WT_VS_BCL6_KO_MARGINAL_ZONE_BCELL_DN	197	2	0.434629	0.69101	PPP4C:CD47	http://www.gsea-msigdb.org/gsea/msigdb/cards/GSE28737_WT_VS_BCL6_KO_MARGINAL_ZONE_BCELL_DN
SCZ	Immunologic_signatures	GSE3203_HEALTHY_VS_INFLUENZA_INFECTED_LN_BCELL_DN	197	2	0.434629	0.69101	MGAT3:ZNF184	http://www.gsea-msigdb.org/gsea/msigdb/cards/GSE3203_HEALTHY_VS_INFLUENZA_INFECTED_LN_BCELL_DN
SCZ	Immunologic_signatures	GSE1460_NAIVE_CD4_TCELL_CORD_BLOOD_VS_THYMIC_STROMAL_CELL_DN	197	2	0.434629	0.69101	CRELD2:NT5DC2	http://www.gsea-msigdb.org/gsea/msigdb/cards/GSE1460_NAIVE_CD4_TCELL_CORD_BLOOD_VS_THYMIC_STROMAL_CELL_DN
SCZ	Immunologic_signatures	GSE7852_TREG_VS_TCONV_DN	197	2	0.434629	0.69101	PLEKHO1:PCCB	http://www.gsea-msigdb.org/gsea/msigdb/cards/GSE7852_TREG_VS_TCONV_DN
SCZ	Immunologic_signatures	GSE7831_UNSTIM_VS_INFLUENZA_STIM_PDC_1H_UP	197	2	0.434629	0.69101	PLEKHO1:NMB	http://www.gsea-msigdb.org/gsea/msigdb/cards/GSE7831_UNSTIM_VS_INFLUENZA_STIM_PDC_1H_UP
SCZ	Immunologic_signatures	GSE15930_STIM_VS_STIM_AND_TRICHOSTATINA_72H_CD8_T_CELL_DN	197	2	0.434629	0.69101	KLHL21:OGFOD2	http://www.gsea-msigdb.org/gsea/msigdb/cards/GSE15930_STIM_VS_STIM_AND_TRICHOSTATINA_72H_CD8_T_CELL_DN
SCZ	Immunologic_signatures	GSE8685_IL2_STARVED_VS_IL2_ACT_IL2_STARVED_CD4_TCELL_UP	197	2	0.434629	0.69101	RTN1:ITIH4	http://www.gsea-msigdb.org/gsea/msigdb/cards/GSE8685_IL2_STARVED_VS_IL2_ACT_IL2_STARVED_CD4_TCELL_UP
SCZ	Immunologic_signatures	GSE17301_CTRL_VS_48H_ACD3_ACD28_STIM_CD8_TCELL_UP	197	2	0.434629	0.69101	PQLC1:COL11A2	http://www.gsea-msigdb.org/gsea/msigdb/cards/GSE17301_CTRL_VS_48H_ACD3_ACD28_STIM_CD8_TCELL_UP
SCZ	Immunologic_signatures	GSE9316_CD4_TCELL_BALBC_VS_TH17_ENRI_CD4_TCELL_SKG_PMA_IONO_STIM_FR4NEG_DN	197	2	0.434629	0.69101	NFATC3:DLX2	http://www.gsea-msigdb.org/gsea/msigdb/cards/GSE9316_CD4_TCELL_BALBC_VS_TH17_ENRI_CD4_TCELL_SKG_PMA_IONO_STIM_FR4NEG_DN
SCZ	Immunologic_signatures	GSE20715_WT_VS_TLR4_KO_6H_OZONE_LUNG_DN	197	2	0.434629	0.69101	RFX2:NOSIP	http://www.gsea-msigdb.org/gsea/msigdb/cards/GSE20715_WT_VS_TLR4_KO_6H_OZONE_LUNG_DN
SCZ	Immunologic_signatures	GSE39820_CTRL_VS_IL1B_IL6_CD4_TCELL_UP	197	2	0.434629	0.69101	PPP1R16B:FAM83D	http://www.gsea-msigdb.org/gsea/msigdb/cards/GSE39820_CTRL_VS_IL1B_IL6_CD4_TCELL_UP
SCZ	Immunologic_signatures	GSE45365_NK_CELL_VS_CD11B_DC_DN	197	2	0.434629	0.69101	NGF:PPP4C	http://www.gsea-msigdb.org/gsea/msigdb/cards/GSE45365_NK_CELL_VS_CD11B_DC_DN
SCZ	Immunologic_signatures	GSE19941_UNSTIM_VS_LPS_STIM_IL10_KO_NFKBP50_KO_MACROPHAGE_UP	197	2	0.434629	0.69101	TP53BP1:CENPM	http://www.gsea-msigdb.org/gsea/msigdb/cards/GSE19941_UNSTIM_VS_LPS_STIM_IL10_KO_NFKBP50_KO_MACROPHAGE_UP
SCZ	Immunologic_signatures	GSE15750_DAY6_VS_DAY10_TRAF6KO_EFF_CD8_TCELL_DN	197	2	0.434629	0.69101	CPNE7:LEMD2	http://www.gsea-msigdb.org/gsea/msigdb/cards/GSE15750_DAY6_VS_DAY10_TRAF6KO_EFF_CD8_TCELL_DN
SCZ	Immunologic_signatures	GSE24574_BCL6_LOW_TFH_VS_TCONV_CD4_TCELL_DN	197	2	0.434629	0.69101	ESPL1:KIFC1	http://www.gsea-msigdb.org/gsea/msigdb/cards/GSE24574_BCL6_LOW_TFH_VS_TCONV_CD4_TCELL_DN
SCZ	Immunologic_signatures	GSE5589_WT_VS_IL6_KO_LPS_AND_IL10_STIM_MACROPHAGE_45MIN_DN	197	2	0.434629	0.69101	CNNM2:ESAM	http://www.gsea-msigdb.org/gsea/msigdb/cards/GSE5589_WT_VS_IL6_KO_LPS_AND_IL10_STIM_MACROPHAGE_45MIN_DN
SCZ	Immunologic_signatures	GSE8621_UNSTIM_VS_LPS_STIM_MACROPHAGE_UP	197	2	0.434629	0.69101	SUFU:NT5C2	http://www.gsea-msigdb.org/gsea/msigdb/cards/GSE8621_UNSTIM_VS_LPS_STIM_MACROPHAGE_UP
SCZ	Immunologic_signatures	GSE6674_UNSTIM_VS_ANTI_IGM_AND_CPG_STIM_BCELL_UP	197	2	0.434629	0.69101	GIT2:RILPL2	http://www.gsea-msigdb.org/gsea/msigdb/cards/GSE6674_UNSTIM_VS_ANTI_IGM_AND_CPG_STIM_BCELL_UP
SCZ	Immunologic_signatures	GSE24574_NAIVE_VS_TCONV_CD4_TCELL_DN	197	2	0.434629	0.69101	CDK2AP1:PCCB	http://www.gsea-msigdb.org/gsea/msigdb/cards/GSE24574_NAIVE_VS_TCONV_CD4_TCELL_DN
SCZ	Immunologic_signatures	GSE9037_CTRL_VS_LPS_4H_STIM_BMDM_UP	197	2	0.434629	0.69101	CACNB2:CCDC92	http://www.gsea-msigdb.org/gsea/msigdb/cards/GSE9037_CTRL_VS_LPS_4H_STIM_BMDM_UP
SCZ	Immunologic_signatures	GSE6259_33D1_POS_VS_DEC205_POS_SPLENIC_DC_DN	197	2	0.434629	0.69101	SPATS2L:MAD1L1	http://www.gsea-msigdb.org/gsea/msigdb/cards/GSE6259_33D1_POS_VS_DEC205_POS_SPLENIC_DC_DN
SCZ	Immunologic_signatures	GSE15930_STIM_VS_STIM_AND_TRICHOSTATINA_24H_CD8_T_CELL_UP	197	2	0.434629	0.69101	KLHL21:MPHOSPH9	http://www.gsea-msigdb.org/gsea/msigdb/cards/GSE15930_STIM_VS_STIM_AND_TRICHOSTATINA_24H_CD8_T_CELL_UP
SCZ	Immunologic_signatures	GSE37416_12H_VS_48H_F_TULARENSIS_LVS_NEUTROPHIL_UP	197	2	0.434629	0.69101	SIPA1:MLF2	http://www.gsea-msigdb.org/gsea/msigdb/cards/GSE37416_12H_VS_48H_F_TULARENSIS_LVS_NEUTROPHIL_UP
SCZ	Immunologic_signatures	GSE40441_NRP1_POS_INDUCED_TREG_VS_NRP1_NEG_NATURAL_TREG_UP	197	2	0.434629	0.69101	DRD2:DOC2A	http://www.gsea-msigdb.org/gsea/msigdb/cards/GSE40441_NRP1_POS_INDUCED_TREG_VS_NRP1_NEG_NATURAL_TREG_UP
SCZ	Immunologic_signatures	GSE8685_IL2_ACT_IL2_STARVED_VS_IL15_ACT_IL2_STARVED_CD4_TCELL_DN	197	2	0.434629	0.69101	TMEM180:TKT	http://www.gsea-msigdb.org/gsea/msigdb/cards/GSE8685_IL2_ACT_IL2_STARVED_VS_IL15_ACT_IL2_STARVED_CD4_TCELL_DN
SCZ	Immunologic_signatures	GSE339_CD4POS_VS_CD8POS_DC_DN	197	2	0.434629	0.69101	PLEKHO1:NAGA	http://www.gsea-msigdb.org/gsea/msigdb/cards/GSE339_CD4POS_VS_CD8POS_DC_DN
SCZ	Immunologic_signatures	GSE39152_SPLEEN_CD103_NEG_VS_BRAIN_CD103_POS_MEMORY_CD8_TCELL_DN	197	2	0.434629	0.69101	KLHL21:YPEL3	http://www.gsea-msigdb.org/gsea/msigdb/cards/GSE39152_SPLEEN_CD103_NEG_VS_BRAIN_CD103_POS_MEMORY_CD8_TCELL_DN
SCZ	Immunologic_signatures	GSE339_CD8POS_VS_CD4CD8DN_DC_UP	197	2	0.434629	0.69101	TMX2:CRHR1	http://www.gsea-msigdb.org/gsea/msigdb/cards/GSE339_CD8POS_VS_CD4CD8DN_DC_UP
SCZ	Immunologic_signatures	GSE25085_FETAL_LIVER_VS_ADULT_BM_SP4_THYMIC_IMPLANT_UP	197	2	0.434629	0.69101	YPEL3:KIFC1	http://www.gsea-msigdb.org/gsea/msigdb/cards/GSE25085_FETAL_LIVER_VS_ADULT_BM_SP4_THYMIC_IMPLANT_UP
SCZ	Immunologic_signatures	GSE36392_TYPE_2_MYELOID_VS_EOSINOPHIL_IL25_TREATED_LUNG_DN	197	2	0.434629	0.69101	YPEL3:ITIH4	http://www.gsea-msigdb.org/gsea/msigdb/cards/GSE36392_TYPE_2_MYELOID_VS_EOSINOPHIL_IL25_TREATED_LUNG_DN
SCZ	Immunologic_signatures	GSE2405_S_AUREUS_VS_UNTREATED_NEUTROPHIL_DN	197	2	0.434629	0.69101	ESPL1:PRKCB	http://www.gsea-msigdb.org/gsea/msigdb/cards/GSE2405_S_AUREUS_VS_UNTREATED_NEUTROPHIL_DN
SCZ	Immunologic_signatures	GSE40666_WT_VS_STAT4_KO_CD8_TCELL_DN	197	2	0.434629	0.69101	DGKZ:ZSCAN16	http://www.gsea-msigdb.org/gsea/msigdb/cards/GSE40666_WT_VS_STAT4_KO_CD8_TCELL_DN
SCZ	Immunologic_signatures	GSE12003_MIR223_KO_VS_WT_BM_PROGENITOR_4D_CULTURE_UP	197	2	0.434629	0.69101	CRHR1:RFTN2	http://www.gsea-msigdb.org/gsea/msigdb/cards/GSE12003_MIR223_KO_VS_WT_BM_PROGENITOR_4D_CULTURE_UP
SCZ	Immunologic_signatures	GSE7219_WT_VS_NIK_NFKB2_KO_LPS_AND_ANTI_CD40_STIM_DC_DN	197	2	0.434629	0.69101	PLEKHO1:SPIRE2	http://www.gsea-msigdb.org/gsea/msigdb/cards/GSE7219_WT_VS_NIK_NFKB2_KO_LPS_AND_ANTI_CD40_STIM_DC_DN
SCZ	Immunologic_signatures	GSE22886_UNSTIM_VS_IL15_STIM_NKCELL_DN	197	2	0.434629	0.69101	SLC39A1:CRELD2	http://www.gsea-msigdb.org/gsea/msigdb/cards/GSE22886_UNSTIM_VS_IL15_STIM_NKCELL_DN
SCZ	Immunologic_signatures	KAECH_NAIVE_VS_DAY8_EFF_CD8_TCELL_DN	197	2	0.434629	0.69101	CDK2AP1:BAK1	http://www.gsea-msigdb.org/gsea/msigdb/cards/KAECH_NAIVE_VS_DAY8_EFF_CD8_TCELL_DN
SCZ	Immunologic_signatures	GSE7568_CTRL_VS_24H_TGFB_TREATED_MACROPHAGES_WITH_IL4_AND_DEXAMETHASONE_UP	197	2	0.434629	0.69101	FURIN:RFTN2	http://www.gsea-msigdb.org/gsea/msigdb/cards/GSE7568_CTRL_VS_24H_TGFB_TREATED_MACROPHAGES_WITH_IL4_AND_DEXAMETHASONE_UP
SCZ	Immunologic_signatures	GSE360_HIGH_DOSE_B_MALAYI_VS_M_TUBERCULOSIS_DC_DN	197	2	0.434629	0.69101	RTN1:CYP2D6	http://www.gsea-msigdb.org/gsea/msigdb/cards/GSE360_HIGH_DOSE_B_MALAYI_VS_M_TUBERCULOSIS_DC_DN
SCZ	Immunologic_signatures	GSE20366_TREG_VS_NAIVE_CD4_TCELL_HOMEOSTATIC_CONVERSION_UP	197	2	0.434629	0.69101	FAM83D:CYP2D6	http://www.gsea-msigdb.org/gsea/msigdb/cards/GSE20366_TREG_VS_NAIVE_CD4_TCELL_HOMEOSTATIC_CONVERSION_UP
SCZ	Immunologic_signatures	GSE43863_TFH_VS_LY6C_INT_CXCR5POS_MEMORY_CD4_TCELL_UP	197	2	0.434629	0.69101	DPEP1:NGEF	http://www.gsea-msigdb.org/gsea/msigdb/cards/GSE43863_TFH_VS_LY6C_INT_CXCR5POS_MEMORY_CD4_TCELL_UP
SCZ	Immunologic_signatures	GSE28726_ACT_CD4_TCELL_VS_ACT_NKTCELL_DN	197	2	0.434629	0.69101	DGKZ:MAN2A1	http://www.gsea-msigdb.org/gsea/msigdb/cards/GSE28726_ACT_CD4_TCELL_VS_ACT_NKTCELL_DN
SCZ	Immunologic_signatures	GSE3982_NEUTROPHIL_VS_NKCELL_UP	197	2	0.434629	0.69101	GIT2:SRPK2	http://www.gsea-msigdb.org/gsea/msigdb/cards/GSE3982_NEUTROPHIL_VS_NKCELL_UP
SCZ	Immunologic_signatures	GSE39110_UNTREATED_VS_IL2_TREATED_CD8_TCELL_DAY6_POST_IMMUNIZATION_UP	197	2	0.434629	0.69101	FES:CD47	http://www.gsea-msigdb.org/gsea/msigdb/cards/GSE39110_UNTREATED_VS_IL2_TREATED_CD8_TCELL_DAY6_POST_IMMUNIZATION_UP
SCZ	Immunologic_signatures	GSE17721_LPS_VS_POLYIC_24H_BMDC_DN	197	2	0.434629	0.69101	STAB1:GIGYF1	http://www.gsea-msigdb.org/gsea/msigdb/cards/GSE17721_LPS_VS_POLYIC_24H_BMDC_DN
SCZ	Immunologic_signatures	GSE24634_TEFF_VS_TCONV_DAY3_IN_CULTURE_UP	197	2	0.434629	0.69101	ESPL1:CENPM	http://www.gsea-msigdb.org/gsea/msigdb/cards/GSE24634_TEFF_VS_TCONV_DAY3_IN_CULTURE_UP
SCZ	Immunologic_signatures	GSE3982_MAST_CELL_VS_TH2_UP	197	2	0.434629	0.69101	KLC1:ZKSCAN3	http://www.gsea-msigdb.org/gsea/msigdb/cards/GSE3982_MAST_CELL_VS_TH2_UP
SCZ	Immunologic_signatures	GSE10239_MEMORY_VS_DAY4.5_EFF_CD8_TCELL_UP	197	2	0.434629	0.69101	RHCG:YPEL3	http://www.gsea-msigdb.org/gsea/msigdb/cards/GSE10239_MEMORY_VS_DAY4.5_EFF_CD8_TCELL_UP
SCZ	Immunologic_signatures	GOLDRATH_NAIVE_VS_EFF_CD8_TCELL_DN	197	2	0.434629	0.69101	CDK2AP1:KIFC1	http://www.gsea-msigdb.org/gsea/msigdb/cards/GOLDRATH_NAIVE_VS_EFF_CD8_TCELL_DN
SCZ	Immunologic_signatures	GSE411_WT_VS_SOCS3_KO_MACROPHAGE_IL6_STIM_100MIN_DN	197	2	0.434629	0.69101	MED19:FOXP1	http://www.gsea-msigdb.org/gsea/msigdb/cards/GSE411_WT_VS_SOCS3_KO_MACROPHAGE_IL6_STIM_100MIN_DN
SCZ	Immunologic_signatures	GSE5589_UNSTIM_VS_180MIN_LPS_STIM_MACROPHAGE_DN	197	2	0.434629	0.69101	MPHOSPH9:IRF3	http://www.gsea-msigdb.org/gsea/msigdb/cards/GSE5589_UNSTIM_VS_180MIN_LPS_STIM_MACROPHAGE_DN
SCZ	Immunologic_signatures	GSE32164_RESTING_DIFFERENTIATED_VS_CMYC_INHIBITED_MACROPHAGE_UP	197	2	0.434629	0.69101	HIP1R:FOXP1	http://www.gsea-msigdb.org/gsea/msigdb/cards/GSE32164_RESTING_DIFFERENTIATED_VS_CMYC_INHIBITED_MACROPHAGE_UP
SCZ	Immunologic_signatures	GSE16385_UNTREATED_VS_12H_ROSIGLITAZONE_IFNG_TNF_TREATED_MACROPHAGE_UP	197	2	0.434629	0.69101	NAB2:TM6SF2	http://www.gsea-msigdb.org/gsea/msigdb/cards/GSE16385_UNTREATED_VS_12H_ROSIGLITAZONE_IFNG_TNF_TREATED_MACROPHAGE_UP
SCZ	Immunologic_signatures	GSE24142_EARLY_THYMIC_PROGENITOR_VS_DN3_THYMOCYTE_ADULT_UP	197	2	0.434629	0.69101	TP53BP1:FES	http://www.gsea-msigdb.org/gsea/msigdb/cards/GSE24142_EARLY_THYMIC_PROGENITOR_VS_DN3_THYMOCYTE_ADULT_UP
SCZ	Immunologic_signatures	GSE21670_UNTREATED_VS_TGFB_IL6_TREATED_STAT3_KO_CD4_TCELL_DN	197	2	0.434629	0.69101	DGKZ:SIPA1	http://www.gsea-msigdb.org/gsea/msigdb/cards/GSE21670_UNTREATED_VS_TGFB_IL6_TREATED_STAT3_KO_CD4_TCELL_DN
SCZ	Immunologic_signatures	GSE17974_0H_VS_6H_IN_VITRO_ACT_CD4_TCELL_DN	197	2	0.434629	0.69101	NAB2:TP53BP1	http://www.gsea-msigdb.org/gsea/msigdb/cards/GSE17974_0H_VS_6H_IN_VITRO_ACT_CD4_TCELL_DN
SCZ	Immunologic_signatures	GSE36888_UNTREATED_VS_IL2_TREATED_TCELL_6H_DN	197	2	0.434629	0.69101	ZNF664:NMB	http://www.gsea-msigdb.org/gsea/msigdb/cards/GSE36888_UNTREATED_VS_IL2_TREATED_TCELL_6H_DN
SCZ	Immunologic_signatures	GSE21360_PRIMARY_VS_SECONDARY_MEMORY_CD8_TCELL_UP	197	2	0.434629	0.69101	CACNA1I:ZBED4	http://www.gsea-msigdb.org/gsea/msigdb/cards/GSE21360_PRIMARY_VS_SECONDARY_MEMORY_CD8_TCELL_UP
SCZ	Immunologic_signatures	GSE9988_ANTI_TREM1_VS_LOW_LPS_MONOCYTE_UP	197	2	0.434629	0.69101	PLEKHO1:ZNF592	http://www.gsea-msigdb.org/gsea/msigdb/cards/GSE9988_ANTI_TREM1_VS_LOW_LPS_MONOCYTE_UP
SCZ	Immunologic_signatures	GSE2770_IL4_ACT_VS_ACT_CD4_TCELL_2H_DN	197	2	0.434629	0.69101	PQLC1:PLCL1	http://www.gsea-msigdb.org/gsea/msigdb/cards/GSE2770_IL4_ACT_VS_ACT_CD4_TCELL_2H_DN
SCZ	Immunologic_signatures	GSE19198_CTRL_VS_IL21_TREATED_TCELL_24H_DN	197	2	0.434629	0.69101	PRKCB:YPEL3	http://www.gsea-msigdb.org/gsea/msigdb/cards/GSE19198_CTRL_VS_IL21_TREATED_TCELL_24H_DN
SCZ	Immunologic_signatures	GSE9650_NAIVE_VS_EFF_CD8_TCELL_DN	197	2	0.434629	0.69101	STAB1:LSM1	http://www.gsea-msigdb.org/gsea/msigdb/cards/GSE9650_NAIVE_VS_EFF_CD8_TCELL_DN
SCZ	Immunologic_signatures	GSE41867_DAY8_EFFECTOR_VS_DAY30_EXHAUSTED_CD8_TCELL_LCMV_CLONE13_UP	197	2	0.434629	0.69101	HMOX2:SND1	http://www.gsea-msigdb.org/gsea/msigdb/cards/GSE41867_DAY8_EFFECTOR_VS_DAY30_EXHAUSTED_CD8_TCELL_LCMV_CLONE13_UP
SCZ	Immunologic_signatures	GSE22432_MULTIPOTENT_VS_COMMON_DC_PROGENITOR_DN	197	2	0.434629	0.69101	PSMA4:FANCA	http://www.gsea-msigdb.org/gsea/msigdb/cards/GSE22432_MULTIPOTENT_VS_COMMON_DC_PROGENITOR_DN
SCZ	Immunologic_signatures	GSE17721_POLYIC_VS_PAM3CSK4_1H_BMDC_UP	197	2	0.434629	0.69101	INO80E:YJEFN3	http://www.gsea-msigdb.org/gsea/msigdb/cards/GSE17721_POLYIC_VS_PAM3CSK4_1H_BMDC_UP
SCZ	Immunologic_signatures	GSE37605_C57BL6_VS_NOD_FOXP3_IRES_GFP_TREG_DN	197	2	0.434629	0.69101	GIT2:ABCB9	http://www.gsea-msigdb.org/gsea/msigdb/cards/GSE37605_C57BL6_VS_NOD_FOXP3_IRES_GFP_TREG_DN
SCZ	Immunologic_signatures	GSE27786_NKCELL_VS_ERYTHROBLAST_UP	197	2	0.434629	0.69101	NAB2:ZC3H7B	http://www.gsea-msigdb.org/gsea/msigdb/cards/GSE27786_NKCELL_VS_ERYTHROBLAST_UP
SCZ	Immunologic_signatures	GSE14308_TH1_VS_NATURAL_TREG_DN	197	2	0.434629	0.69101	DPEP1:FAM109B	http://www.gsea-msigdb.org/gsea/msigdb/cards/GSE14308_TH1_VS_NATURAL_TREG_DN
SCZ	Immunologic_signatures	GSE21546_ELK1_KO_VS_SAP1A_KO_AND_ELK1_KO_ANTI_CD3_STIM_DP_THYMOCYTES_UP	197	2	0.434629	0.69101	RERE:TP53BP1	http://www.gsea-msigdb.org/gsea/msigdb/cards/GSE21546_ELK1_KO_VS_SAP1A_KO_AND_ELK1_KO_ANTI_CD3_STIM_DP_THYMOCYTES_UP
SCZ	Immunologic_signatures	GSE21927_GMCSF_IL6_VS_GMCSF_GCSF_TREATED_BONE_MARROW_DN	197	2	0.434629	0.69101	TSSC1:KIFC1	http://www.gsea-msigdb.org/gsea/msigdb/cards/GSE21927_GMCSF_IL6_VS_GMCSF_GCSF_TREATED_BONE_MARROW_DN
SCZ	Immunologic_signatures	GSE17721_PAM3CSK4_VS_CPG_24H_BMDC_DN	197	2	0.434629	0.69101	PPP4C:FANCA	http://www.gsea-msigdb.org/gsea/msigdb/cards/GSE17721_PAM3CSK4_VS_CPG_24H_BMDC_DN
SCZ	Immunologic_signatures	GSE41176_WT_VS_TAK1_KO_ANTI_IGM_STIM_BCELL_6H_UP	197	2	0.434629	0.69101	PPP4C:FUT2	http://www.gsea-msigdb.org/gsea/msigdb/cards/GSE41176_WT_VS_TAK1_KO_ANTI_IGM_STIM_BCELL_6H_UP
SCZ	Immunologic_signatures	GSE17721_POLYIC_VS_CPG_8H_BMDC_DN	197	2	0.434629	0.69101	TP53BP1:NOSIP	http://www.gsea-msigdb.org/gsea/msigdb/cards/GSE17721_POLYIC_VS_CPG_8H_BMDC_DN
SCZ	Immunologic_signatures	GSE557_WT_VS_CIITA_KO_DC_DN	197	2	0.434629	0.69101	PLEKHO1:PQLC1	http://www.gsea-msigdb.org/gsea/msigdb/cards/GSE557_WT_VS_CIITA_KO_DC_DN
SCZ	Immunologic_signatures	GSE17721_POLYIC_VS_CPG_4H_BMDC_DN	197	2	0.434629	0.69101	RILPL2:MAN2A1	http://www.gsea-msigdb.org/gsea/msigdb/cards/GSE17721_POLYIC_VS_CPG_4H_BMDC_DN
SCZ	Immunologic_signatures	GSE19888_CTRL_VS_A3R_ACT_TREATED_MAST_CELL_PRETREATED_WITH_A3R_INH_DN	197	2	0.434629	0.69101	NMRAL1:CDK10	http://www.gsea-msigdb.org/gsea/msigdb/cards/GSE19888_CTRL_VS_A3R_ACT_TREATED_MAST_CELL_PRETREATED_WITH_A3R_INH_DN
SCZ	Immunologic_signatures	GSE43955_TH0_VS_TGFB_IL6_IL23_TH17_ACT_CD4_TCELL_60H_DN	197	2	0.434629	0.69101	RERE:STAB1	http://www.gsea-msigdb.org/gsea/msigdb/cards/GSE43955_TH0_VS_TGFB_IL6_IL23_TH17_ACT_CD4_TCELL_60H_DN
SCZ	Immunologic_signatures	GSE369_PRE_VS_POST_IL6_INJECTION_SOCS3_KO_LIVER_UP	197	2	0.434629	0.69101	KLHL21:NMB	http://www.gsea-msigdb.org/gsea/msigdb/cards/GSE369_PRE_VS_POST_IL6_INJECTION_SOCS3_KO_LIVER_UP
SCZ	Immunologic_signatures	GSE557_WT_VS_I_AB_KO_DC_UP	197	2	0.434629	0.69101	AS3MT:CDK10	http://www.gsea-msigdb.org/gsea/msigdb/cards/GSE557_WT_VS_I_AB_KO_DC_UP
SCZ	Immunologic_signatures	GSE7460_FOXP3_MUT_VS_HET_ACT_TCONV_UP	197	2	0.434629	0.69101	ARTN:TBC1D5	http://www.gsea-msigdb.org/gsea/msigdb/cards/GSE7460_FOXP3_MUT_VS_HET_ACT_TCONV_UP
SCZ	Immunologic_signatures	GSE41176_WT_VS_TAK1_KO_ANTI_IGM_STIM_BCELL_1H_DN	197	2	0.434629	0.69101	DPYD:PABPC1L	http://www.gsea-msigdb.org/gsea/msigdb/cards/GSE41176_WT_VS_TAK1_KO_ANTI_IGM_STIM_BCELL_1H_DN
SCZ	Immunologic_signatures	GSE3982_EOSINOPHIL_VS_MAC_DN	197	2	0.434629	0.69101	PLEKHO1:CENPM	http://www.gsea-msigdb.org/gsea/msigdb/cards/GSE3982_EOSINOPHIL_VS_MAC_DN
SCZ	Immunologic_signatures	GSE27786_BCELL_VS_ERYTHROBLAST_DN	197	2	0.434629	0.69101	ABCB9:FUT2	http://www.gsea-msigdb.org/gsea/msigdb/cards/GSE27786_BCELL_VS_ERYTHROBLAST_DN
SCZ	Immunologic_signatures	GSE17721_CPG_VS_GARDIQUIMOD_16H_BMDC_DN	197	2	0.434629	0.69101	ARTN:ITIH4	http://www.gsea-msigdb.org/gsea/msigdb/cards/GSE17721_CPG_VS_GARDIQUIMOD_16H_BMDC_DN
SCZ	Immunologic_signatures	GSE27786_CD4_VS_CD8_TCELL_DN	197	2	0.434629	0.69101	PRKCB:ZBED4	http://www.gsea-msigdb.org/gsea/msigdb/cards/GSE27786_CD4_VS_CD8_TCELL_DN
SCZ	Immunologic_signatures	GSE14308_TH1_VS_INDUCED_TREG_UP	197	2	0.434629	0.69101	NDUFA13:TAPBP	http://www.gsea-msigdb.org/gsea/msigdb/cards/GSE14308_TH1_VS_INDUCED_TREG_UP
SCZ	Immunologic_signatures	GSE17721_CPG_VS_GARDIQUIMOD_8H_BMDC_DN	197	2	0.434629	0.69101	NDRG4:PQLC1	http://www.gsea-msigdb.org/gsea/msigdb/cards/GSE17721_CPG_VS_GARDIQUIMOD_8H_BMDC_DN
SCZ	Immunologic_signatures	GSE27786_CD4_TCELL_VS_NKTCELL_DN	197	2	0.434629	0.69101	SIPA1:NAGA	http://www.gsea-msigdb.org/gsea/msigdb/cards/GSE27786_CD4_TCELL_VS_NKTCELL_DN
SCZ	Immunologic_signatures	GSE7460_CTRL_VS_TGFB_TREATED_ACT_CD8_TCELL_UP	197	2	0.434629	0.69101	RERE:CORO7	http://www.gsea-msigdb.org/gsea/msigdb/cards/GSE7460_CTRL_VS_TGFB_TREATED_ACT_CD8_TCELL_UP
SCZ	Immunologic_signatures	GSE16450_IMMATURE_VS_MATURE_NEURON_CELL_LINE_6H_IFNA_STIM_UP	197	2	0.434629	0.69101	PLEKHO1:RTN1	http://www.gsea-msigdb.org/gsea/msigdb/cards/GSE16450_IMMATURE_VS_MATURE_NEURON_CELL_LINE_6H_IFNA_STIM_UP
SCZ	Immunologic_signatures	GSE27786_LSK_VS_NEUTROPHIL_DN	197	2	0.434629	0.69101	PABPC1L:TFAP2B	http://www.gsea-msigdb.org/gsea/msigdb/cards/GSE27786_LSK_VS_NEUTROPHIL_DN
SCZ	Immunologic_signatures	GSE18893_CTRL_VS_TNF_TREATED_TCONV_2H_UP	197	2	0.434629	0.69101	ARHGAP1:PQLC1	http://www.gsea-msigdb.org/gsea/msigdb/cards/GSE18893_CTRL_VS_TNF_TREATED_TCONV_2H_UP
SCZ	Immunologic_signatures	GSE10325_LUPUS_BCELL_VS_LUPUS_MYELOID_DN	197	2	0.434629	0.69101	QPCT:STAB1	http://www.gsea-msigdb.org/gsea/msigdb/cards/GSE10325_LUPUS_BCELL_VS_LUPUS_MYELOID_DN
SCZ	Immunologic_signatures	GSE2770_IL12_ACT_VS_ACT_CD4_TCELL_48H_DN	197	2	0.434629	0.69101	RFX2:ITPR3	http://www.gsea-msigdb.org/gsea/msigdb/cards/GSE2770_IL12_ACT_VS_ACT_CD4_TCELL_48H_DN
SCZ	Immunologic_signatures	GSE21360_PRIMARY_VS_TERTIARY_MEMORY_CD8_TCELL_UP	197	2	0.434629	0.69101	KLHL21:NFATC3	http://www.gsea-msigdb.org/gsea/msigdb/cards/GSE21360_PRIMARY_VS_TERTIARY_MEMORY_CD8_TCELL_UP
SCZ	Immunologic_signatures	GSE20198_IL12_VS_IL12_IL18_TREATED_ACT_CD4_TCELL_UP	197	2	0.434629	0.69101	ZFYVE21:MAN2A1	http://www.gsea-msigdb.org/gsea/msigdb/cards/GSE20198_IL12_VS_IL12_IL18_TREATED_ACT_CD4_TCELL_UP
SCZ	Immunologic_signatures	GSE17721_LPS_VS_POLYIC_2H_BMDC_UP	197	2	0.434629	0.69101	RILPL2:SPIRE2	http://www.gsea-msigdb.org/gsea/msigdb/cards/GSE17721_LPS_VS_POLYIC_2H_BMDC_UP
SCZ	Immunologic_signatures	GSE17721_LPS_VS_POLYIC_4H_BMDC_UP	197	2	0.434629	0.69101	RILPL2:QPCT	http://www.gsea-msigdb.org/gsea/msigdb/cards/GSE17721_LPS_VS_POLYIC_4H_BMDC_UP
SCZ	Immunologic_signatures	GSE36826_NORMAL_VS_STAPH_AUREUS_INF_SKIN_UP	197	2	0.434629	0.69101	PPP4C:WHSC1L1	http://www.gsea-msigdb.org/gsea/msigdb/cards/GSE36826_NORMAL_VS_STAPH_AUREUS_INF_SKIN_UP
SCZ	Immunologic_signatures	GSE1925_CTRL_VS_3H_IFNG_STIM_MACROPHAGE_UP	197	2	0.434629	0.69101	NAB2:FURIN	http://www.gsea-msigdb.org/gsea/msigdb/cards/GSE1925_CTRL_VS_3H_IFNG_STIM_MACROPHAGE_UP
SCZ	Immunologic_signatures	GSE29164_DAY3_VS_DAY7_CD8_TCELL_TREATED_MELANOMA_UP	197	2	0.434629	0.69101	DRD2:RTN1	http://www.gsea-msigdb.org/gsea/msigdb/cards/GSE29164_DAY3_VS_DAY7_CD8_TCELL_TREATED_MELANOMA_UP
SCZ	Immunologic_signatures	GSE15330_WT_VS_IKAROS_KO_LYMPHOID_MULTIPOTENT_PROGENITOR_DN	197	2	0.434629	0.69101	IRF3:LEMD2	http://www.gsea-msigdb.org/gsea/msigdb/cards/GSE15330_WT_VS_IKAROS_KO_LYMPHOID_MULTIPOTENT_PROGENITOR_DN
SCZ	Immunologic_signatures	GSE16385_MONOCYTE_VS_12H_IFNG_TNF_TREATED_MACROPHAGE_DN	197	2	0.434629	0.69101	MAN2A1:NDUFA2	http://www.gsea-msigdb.org/gsea/msigdb/cards/GSE16385_MONOCYTE_VS_12H_IFNG_TNF_TREATED_MACROPHAGE_DN
SCZ	Immunologic_signatures	GSE37532_TREG_VS_TCONV_CD4_TCELL_FROM_LN_UP	197	2	0.434629	0.69101	TRMT61A:WDR55	http://www.gsea-msigdb.org/gsea/msigdb/cards/GSE37532_TREG_VS_TCONV_CD4_TCELL_FROM_LN_UP
SCZ	Immunologic_signatures	GSE9037_WT_VS_IRAK4_KO_LPS_4H_STIM_BMDM_UP	197	2	0.434629	0.69101	MED19:PSMA4	http://www.gsea-msigdb.org/gsea/msigdb/cards/GSE9037_WT_VS_IRAK4_KO_LPS_4H_STIM_BMDM_UP
SCZ	Immunologic_signatures	GSE1925_CTRL_VS_24H_IFNG_STIM_IFNG_PRIMED_MACROPHAGE_DN	197	2	0.434629	0.69101	FURIN:TAPBP	http://www.gsea-msigdb.org/gsea/msigdb/cards/GSE1925_CTRL_VS_24H_IFNG_STIM_IFNG_PRIMED_MACROPHAGE_DN
SCZ	Immunologic_signatures	GSE23505_IL6_IL1_IL23_VS_IL6_IL1_TGFB_TREATED_CD4_TCELL_DN	197	2	0.434629	0.69101	CRELD2:TKT	http://www.gsea-msigdb.org/gsea/msigdb/cards/GSE23505_IL6_IL1_IL23_VS_IL6_IL1_TGFB_TREATED_CD4_TCELL_DN
SCZ	Immunologic_signatures	GSE2197_CPG_DNA_VS_UNTREATED_IN_DC_UP	197	2	0.434629	0.69101	ZMAT2:TAPBP	http://www.gsea-msigdb.org/gsea/msigdb/cards/GSE2197_CPG_DNA_VS_UNTREATED_IN_DC_UP
SCZ	Immunologic_signatures	GSE17721_CTRL_VS_POLYIC_12H_BMDC_UP	197	2	0.434629	0.69101	MPHOSPH9:NDUFA2	http://www.gsea-msigdb.org/gsea/msigdb/cards/GSE17721_CTRL_VS_POLYIC_12H_BMDC_UP
SCZ	Immunologic_signatures	GSE17721_CTRL_VS_POLYIC_8H_BMDC_DN	197	2	0.434629	0.69101	GATAD2B:GATAD2A	http://www.gsea-msigdb.org/gsea/msigdb/cards/GSE17721_CTRL_VS_POLYIC_8H_BMDC_DN
SCZ	Immunologic_signatures	GSE2197_IMMUNOSUPPRESSIVE_DNA_VS_UNTREATED_IN_DC_UP	197	2	0.434629	0.69101	CHRNA5:WHSC1L1	http://www.gsea-msigdb.org/gsea/msigdb/cards/GSE2197_IMMUNOSUPPRESSIVE_DNA_VS_UNTREATED_IN_DC_UP
SCZ	Immunologic_signatures	GSE21546_WT_VS_SAP1A_KO_ANTI_CD3_STIM_DP_THYMOCYTES_UP	197	2	0.434629	0.69101	ARL6IP4:GATAD2A	http://www.gsea-msigdb.org/gsea/msigdb/cards/GSE21546_WT_VS_SAP1A_KO_ANTI_CD3_STIM_DP_THYMOCYTES_UP
SCZ	Immunologic_signatures	GSE24142_EARLY_THYMIC_PROGENITOR_VS_DN2_THYMOCYTE_FETAL_UP	197	2	0.434629	0.69101	ESAM:SNX19	http://www.gsea-msigdb.org/gsea/msigdb/cards/GSE24142_EARLY_THYMIC_PROGENITOR_VS_DN2_THYMOCYTE_FETAL_UP
SCZ	Immunologic_signatures	GSE26351_WNT_VS_BMP_PATHWAY_STIM_HEMATOPOIETIC_PROGENITORS_UP	197	2	0.434629	0.69101	RTN1:PPP4C	http://www.gsea-msigdb.org/gsea/msigdb/cards/GSE26351_WNT_VS_BMP_PATHWAY_STIM_HEMATOPOIETIC_PROGENITORS_UP
SCZ	Immunologic_signatures	GSE22033_UNTREATED_VS_MRL24_TREATED_MEF_UP	197	2	0.434629	0.69101	MLF2:TKT	http://www.gsea-msigdb.org/gsea/msigdb/cards/GSE22033_UNTREATED_VS_MRL24_TREATED_MEF_UP
SCZ	Immunologic_signatures	GSE17721_CTRL_VS_LPS_12H_BMDC_DN	197	2	0.434629	0.69101	CPEB1:CD47	http://www.gsea-msigdb.org/gsea/msigdb/cards/GSE17721_CTRL_VS_LPS_12H_BMDC_DN
SCZ	Immunologic_signatures	GSE17721_CTRL_VS_LPS_8H_BMDC_DN	197	2	0.434629	0.69101	PSMA4:FURIN	http://www.gsea-msigdb.org/gsea/msigdb/cards/GSE17721_CTRL_VS_LPS_8H_BMDC_DN
SCZ	Immunologic_signatures	GSE11961_MEMORY_BCELL_DAY40_VS_GERMINAL_CENTER_BCELL_DAY40_DN	197	2	0.434629	0.69101	CORO7:TRIM27	http://www.gsea-msigdb.org/gsea/msigdb/cards/GSE11961_MEMORY_BCELL_DAY40_VS_GERMINAL_CENTER_BCELL_DAY40_DN
SCZ	Immunologic_signatures	GSE17721_CTRL_VS_PAM3CSK4_24H_BMDC_UP	197	2	0.434629	0.69101	RXRB:RNF38	http://www.gsea-msigdb.org/gsea/msigdb/cards/GSE17721_CTRL_VS_PAM3CSK4_24H_BMDC_UP
SCZ	Immunologic_signatures	GSE17721_CTRL_VS_PAM3CSK4_1H_BMDC_DN	197	2	0.434629	0.69101	CHRNA5:CILP2	http://www.gsea-msigdb.org/gsea/msigdb/cards/GSE17721_CTRL_VS_PAM3CSK4_1H_BMDC_DN
SCZ	Immunologic_signatures	GSE17721_CTRL_VS_CPG_1H_BMDC_UP	197	2	0.434629	0.69101	DGKZ:OGFOD2	http://www.gsea-msigdb.org/gsea/msigdb/cards/GSE17721_CTRL_VS_CPG_1H_BMDC_UP
SCZ	Immunologic_signatures	GSE3039_ALPHAALPHA_CD8_TCELL_VS_B1_BCELL_DN	197	2	0.434629	0.69101	FES:VASN	http://www.gsea-msigdb.org/gsea/msigdb/cards/GSE3039_ALPHAALPHA_CD8_TCELL_VS_B1_BCELL_DN
SCZ	Immunologic_signatures	GSE17721_PAM3CSK4_VS_GADIQUIMOD_8H_BMDC_DN	197	2	0.434629	0.69101	GATAD2A:MAN2A1	http://www.gsea-msigdb.org/gsea/msigdb/cards/GSE17721_PAM3CSK4_VS_GADIQUIMOD_8H_BMDC_DN
SCZ	Immunologic_signatures	GSE22140_GERMFREE_VS_SPF_MOUSE_CD4_TCELL_DN	197	2	0.434629	0.69101	NISCH:STAB1	http://www.gsea-msigdb.org/gsea/msigdb/cards/GSE22140_GERMFREE_VS_SPF_MOUSE_CD4_TCELL_DN
SCZ	Immunologic_signatures	GSE27786_NKCELL_VS_MONO_MAC_UP	197	2	0.434629	0.69101	PSMA4:CDK10	http://www.gsea-msigdb.org/gsea/msigdb/cards/GSE27786_NKCELL_VS_MONO_MAC_UP
SCZ	Immunologic_signatures	GSE46606_UNSTIM_VS_CD40L_IL2_IL5_1DAY_STIMULATED_IRF4MID_SORTED_BCELL_DN	197	2	0.434629	0.69101	HAPLN4:MUSTN1	http://www.gsea-msigdb.org/gsea/msigdb/cards/GSE46606_UNSTIM_VS_CD40L_IL2_IL5_1DAY_STIMULATED_IRF4MID_SORTED_BCELL_DN
SCZ	Immunologic_signatures	GSE24142_ADULT_VS_FETAL_DN2_THYMOCYTE_UP	197	2	0.434629	0.69101	YPEL3:QPCT	http://www.gsea-msigdb.org/gsea/msigdb/cards/GSE24142_ADULT_VS_FETAL_DN2_THYMOCYTE_UP
SCZ	Immunologic_signatures	GSE37301_LYMPHOID_PRIMED_MPP_VS_COMMON_LYMPHOID_PROGENITOR_UP	197	2	0.434629	0.69101	CYP17A1:CYP7B1	http://www.gsea-msigdb.org/gsea/msigdb/cards/GSE37301_LYMPHOID_PRIMED_MPP_VS_COMMON_LYMPHOID_PROGENITOR_UP
SCZ	Immunologic_signatures	GSE29949_MICROGLIA_VS_DC_BRAIN_UP	197	2	0.434629	0.69101	GIT2:FURIN	http://www.gsea-msigdb.org/gsea/msigdb/cards/GSE29949_MICROGLIA_VS_DC_BRAIN_UP
SCZ	Immunologic_signatures	GSE15735_CTRL_VS_HDAC_INHIBITOR_TREATED_CD4_TCELL_12H_DN	197	2	0.434629	0.69101	DGKZ:ARHGAP1	http://www.gsea-msigdb.org/gsea/msigdb/cards/GSE15735_CTRL_VS_HDAC_INHIBITOR_TREATED_CD4_TCELL_12H_DN
SCZ	Immunologic_signatures	GSE43955_TH0_VS_TGFB_IL6_IL23_TH17_ACT_CD4_TCELL_52H_UP	197	2	0.434629	0.69101	MAN2A1:CYP7B1	http://www.gsea-msigdb.org/gsea/msigdb/cards/GSE43955_TH0_VS_TGFB_IL6_IL23_TH17_ACT_CD4_TCELL_52H_UP
SCZ	Immunologic_signatures	GSE46606_UNSTIM_VS_CD40L_IL2_IL5_3DAY_STIMULATED_IRF4HIGH_SORTED_BCELL_UP	197	2	0.434629	0.69101	NT5C2:RXRB	http://www.gsea-msigdb.org/gsea/msigdb/cards/GSE46606_UNSTIM_VS_CD40L_IL2_IL5_3DAY_STIMULATED_IRF4HIGH_SORTED_BCELL_UP
SCZ	Immunologic_signatures	GSE16385_MONOCYTE_VS_12H_IL4_TREATED_MACROPHAGE_UP	197	2	0.434629	0.69101	CACNA1C:MAN2A1	http://www.gsea-msigdb.org/gsea/msigdb/cards/GSE16385_MONOCYTE_VS_12H_IL4_TREATED_MACROPHAGE_UP
SCZ	Immunologic_signatures	GSE13738_TCR_VS_BYSTANDER_ACTIVATED_CD4_TCELL_UP	197	2	0.434629	0.69101	NT5C2:NFATC3	http://www.gsea-msigdb.org/gsea/msigdb/cards/GSE13738_TCR_VS_BYSTANDER_ACTIVATED_CD4_TCELL_UP
SCZ	Immunologic_signatures	GSE3039_ALPHABETA_CD8_TCELL_VS_B2_BCELL_UP	197	2	0.434629	0.69101	ERBB4:ZKSCAN3	http://www.gsea-msigdb.org/gsea/msigdb/cards/GSE3039_ALPHABETA_CD8_TCELL_VS_B2_BCELL_UP
SCZ	Immunologic_signatures	GSE17721_CTRL_VS_CPG_1H_BMDC_DN	197	2	0.434629	0.69101	ERBB4:ITIH4	http://www.gsea-msigdb.org/gsea/msigdb/cards/GSE17721_CTRL_VS_CPG_1H_BMDC_DN
SCZ	Immunologic_signatures	GSE23568_CTRL_VS_ID3_TRANSDUCED_CD8_TCELL_DN	197	2	0.434629	0.69101	NDUFA2:WDR55	http://www.gsea-msigdb.org/gsea/msigdb/cards/GSE23568_CTRL_VS_ID3_TRANSDUCED_CD8_TCELL_DN
SCZ	Immunologic_signatures	GSE27786_ERYTHROBLAST_VS_NEUTROPHIL_DN	197	2	0.434629	0.69101	GIT2:KLC1	http://www.gsea-msigdb.org/gsea/msigdb/cards/GSE27786_ERYTHROBLAST_VS_NEUTROPHIL_DN
SCZ	Immunologic_signatures	GSE24210_TCONV_VS_TREG_UP	197	2	0.434629	0.69101	NAGA:ITPR3	http://www.gsea-msigdb.org/gsea/msigdb/cards/GSE24210_TCONV_VS_TREG_UP
SCZ	Immunologic_signatures	GSE13306_TREG_VS_TCONV_UP	197	2	0.434629	0.69101	DOCK1:BAG5	http://www.gsea-msigdb.org/gsea/msigdb/cards/GSE13306_TREG_VS_TCONV_UP
SCZ	Immunologic_signatures	GSE17721_CTRL_VS_CPG_4H_BMDC_DN	197	2	0.434629	0.69101	FOXP1:CD47	http://www.gsea-msigdb.org/gsea/msigdb/cards/GSE17721_CTRL_VS_CPG_4H_BMDC_DN
SCZ	Immunologic_signatures	GSE43863_DAY6_EFF_VS_DAY150_MEM_LY6C_INT_CXCR5POS_CD4_TCELL_DN	198	2	0.437171	0.69101	RERE:YPEL3	http://www.gsea-msigdb.org/gsea/msigdb/cards/GSE43863_DAY6_EFF_VS_DAY150_MEM_LY6C_INT_CXCR5POS_CD4_TCELL_DN
SCZ	Immunologic_signatures	GSE2585_CTEC_VS_THYMIC_DC_DN	198	2	0.437171	0.69101	TRIM8:TAPBP	http://www.gsea-msigdb.org/gsea/msigdb/cards/GSE2585_CTEC_VS_THYMIC_DC_DN
SCZ	Immunologic_signatures	GSE36078_UNTREATED_VS_AD5_INF_MOUSE_LUNG_DC_UP	198	2	0.437171	0.69101	AS3MT:RASIP1	http://www.gsea-msigdb.org/gsea/msigdb/cards/GSE36078_UNTREATED_VS_AD5_INF_MOUSE_LUNG_DC_UP
SCZ	Immunologic_signatures	GSE5679_CTRL_VS_RARA_AGONIST_AM580_TREATED_DC_UP	198	2	0.437171	0.69101	FANCA:GNL3	http://www.gsea-msigdb.org/gsea/msigdb/cards/GSE5679_CTRL_VS_RARA_AGONIST_AM580_TREATED_DC_UP
SCZ	Immunologic_signatures	GSE43955_1H_VS_42H_ACT_CD4_TCELL_WITH_TGFB_IL6_DN	198	2	0.437171	0.69101	MGAT3:ZKSCAN3	http://www.gsea-msigdb.org/gsea/msigdb/cards/GSE43955_1H_VS_42H_ACT_CD4_TCELL_WITH_TGFB_IL6_DN
SCZ	Immunologic_signatures	GSE43957_UNTREATED_VS_NACL_TREATED_ANTI_CD3_CD28_STIM_CD4_TCELL_DN	198	2	0.437171	0.69101	ARHGAP1:NDUFA2	http://www.gsea-msigdb.org/gsea/msigdb/cards/GSE43957_UNTREATED_VS_NACL_TREATED_ANTI_CD3_CD28_STIM_CD4_TCELL_DN
SCZ	Immunologic_signatures	GSE3203_INFLUENZA_INF_VS_IFNB_TREATED_LN_BCELL_DN	198	2	0.437171	0.69101	DPYD:CYP7B1	http://www.gsea-msigdb.org/gsea/msigdb/cards/GSE3203_INFLUENZA_INF_VS_IFNB_TREATED_LN_BCELL_DN
SCZ	Immunologic_signatures	GSE5542_IFNA_VS_IFNA_AND_IFNG_TREATED_EPITHELIAL_CELLS_6H_UP	198	2	0.437171	0.69101	TP53BP1:NDUFA13	http://www.gsea-msigdb.org/gsea/msigdb/cards/GSE5542_IFNA_VS_IFNA_AND_IFNG_TREATED_EPITHELIAL_CELLS_6H_UP
SCZ	Immunologic_signatures	GSE14350_TREG_VS_TEFF_IN_IL2RB_KO_DN	198	2	0.437171	0.69101	ESPL1:TKT	http://www.gsea-msigdb.org/gsea/msigdb/cards/GSE14350_TREG_VS_TEFF_IN_IL2RB_KO_DN
SCZ	Immunologic_signatures	GSE43955_10H_VS_60H_ACT_CD4_TCELL_DN	198	2	0.437171	0.69101	NEK4:RNF38	http://www.gsea-msigdb.org/gsea/msigdb/cards/GSE43955_10H_VS_60H_ACT_CD4_TCELL_DN
SCZ	Immunologic_signatures	GSE5679_RARA_AGONIST_AM580_VS_AM580_AND_ROSIGLITAZONE_TREATED_DC_DN	198	2	0.437171	0.69101	PQLC1:QPCT	http://www.gsea-msigdb.org/gsea/msigdb/cards/GSE5679_RARA_AGONIST_AM580_VS_AM580_AND_ROSIGLITAZONE_TREATED_DC_DN
SCZ	Immunologic_signatures	GSE11961_GERMINAL_CENTER_BCELL_DAY7_VS_MEMORY_BCELL_DAY40_UP	198	2	0.437171	0.69101	CCDC92:PPP4C	http://www.gsea-msigdb.org/gsea/msigdb/cards/GSE11961_GERMINAL_CENTER_BCELL_DAY7_VS_MEMORY_BCELL_DAY40_UP
SCZ	Immunologic_signatures	GSE22601_IMMATURE_CD4_SINGLE_POSITIVE_VS_CD8_SINGLE_POSITIVE_THYMOCYTE_UP	198	2	0.437171	0.69101	NAB2:NFATC3	http://www.gsea-msigdb.org/gsea/msigdb/cards/GSE22601_IMMATURE_CD4_SINGLE_POSITIVE_VS_CD8_SINGLE_POSITIVE_THYMOCYTE_UP
SCZ	Immunologic_signatures	GSE14350_IL2RB_KO_VS_WT_TREG_DN	198	2	0.437171	0.69101	AS3MT:RASIP1	http://www.gsea-msigdb.org/gsea/msigdb/cards/GSE14350_IL2RB_KO_VS_WT_TREG_DN
SCZ	Immunologic_signatures	GSE41978_WT_VS_ID2_KO_KLRG1_LOW_EFFECTOR_CD8_TCELL_UP	198	2	0.437171	0.69101	PRR12:ZMAT2	http://www.gsea-msigdb.org/gsea/msigdb/cards/GSE41978_WT_VS_ID2_KO_KLRG1_LOW_EFFECTOR_CD8_TCELL_UP
SCZ	Immunologic_signatures	GSE5589_WT_VS_IL6_KO_LPS_STIM_MACROPHAGE_45MIN_DN	198	2	0.437171	0.69101	CNNM2:LEMD2	http://www.gsea-msigdb.org/gsea/msigdb/cards/GSE5589_WT_VS_IL6_KO_LPS_STIM_MACROPHAGE_45MIN_DN
SCZ	Immunologic_signatures	GSE3039_CD4_TCELL_VS_B2_BCELL_DN	198	2	0.437171	0.69101	CNNM2:NAB2	http://www.gsea-msigdb.org/gsea/msigdb/cards/GSE3039_CD4_TCELL_VS_B2_BCELL_DN
SCZ	Immunologic_signatures	GSE28737_BCL6_HET_VS_BCL6_KO_MARGINAL_ZONE_BCELL_DN	198	2	0.437171	0.69101	ADAL:QPCT	http://www.gsea-msigdb.org/gsea/msigdb/cards/GSE28737_BCL6_HET_VS_BCL6_KO_MARGINAL_ZONE_BCELL_DN
SCZ	Immunologic_signatures	GSE14308_INDUCED_VS_NATURAL_TREG_UP	198	2	0.437171	0.69101	SLC39A1:KLC1	http://www.gsea-msigdb.org/gsea/msigdb/cards/GSE14308_INDUCED_VS_NATURAL_TREG_UP
SCZ	Immunologic_signatures	GSE8921_UNSTIM_0H_VS_TLR1_2_STIM_MONOCYTE_6H_UP	198	2	0.437171	0.69101	RERE:ESPL1	http://www.gsea-msigdb.org/gsea/msigdb/cards/GSE8921_UNSTIM_0H_VS_TLR1_2_STIM_MONOCYTE_6H_UP
SCZ	Immunologic_signatures	GSE5589_LPS_VS_LPS_AND_IL10_STIM_MACROPHAGE_180MIN_DN	198	2	0.437171	0.69101	PITPNM2:CD47	http://www.gsea-msigdb.org/gsea/msigdb/cards/GSE5589_LPS_VS_LPS_AND_IL10_STIM_MACROPHAGE_180MIN_DN
SCZ	Immunologic_signatures	GSE11961_FOLLICULAR_BCELL_VS_GERMINAL_CENTER_BCELL_DAY7_DN	198	2	0.437171	0.69101	NAB2:HMOX2	http://www.gsea-msigdb.org/gsea/msigdb/cards/GSE11961_FOLLICULAR_BCELL_VS_GERMINAL_CENTER_BCELL_DAY7_DN
SCZ	Immunologic_signatures	GSE1448_ANTI_VALPHA2_VS_VBETA5_DP_THYMOCYTE_UP	198	2	0.437171	0.69101	MPHOSPH9:WDR55	http://www.gsea-msigdb.org/gsea/msigdb/cards/GSE1448_ANTI_VALPHA2_VS_VBETA5_DP_THYMOCYTE_UP
SCZ	Immunologic_signatures	GSE41867_NAIVE_VS_EFFECTOR_CD8_TCELL_DN	198	2	0.437171	0.69101	GATAD2A:NEK4	http://www.gsea-msigdb.org/gsea/msigdb/cards/GSE41867_NAIVE_VS_EFFECTOR_CD8_TCELL_DN
SCZ	Immunologic_signatures	GSE8921_UNSTIM_0H_VS_TLR1_2_STIM_MONOCYTE_12H_UP	198	2	0.437171	0.69101	ESPL1:KIFC1	http://www.gsea-msigdb.org/gsea/msigdb/cards/GSE8921_UNSTIM_0H_VS_TLR1_2_STIM_MONOCYTE_12H_UP
SCZ	Immunologic_signatures	GSE6092_UNSTIM_VS_IFNG_STIM_AND_B_BURGDORFERI_INF_ENDOTHELIAL_CELL_UP	198	2	0.437171	0.69101	ERBB4:FAM83D	http://www.gsea-msigdb.org/gsea/msigdb/cards/GSE6092_UNSTIM_VS_IFNG_STIM_AND_B_BURGDORFERI_INF_ENDOTHELIAL_CELL_UP
SCZ	Immunologic_signatures	GSE6092_IFNG_VS_IFNG_AND_B_BURGDORFERI_INF_ENDOTHELIAL_CELL_UP	198	2	0.437171	0.69101	PLEKHO1:PQLC1	http://www.gsea-msigdb.org/gsea/msigdb/cards/GSE6092_IFNG_VS_IFNG_AND_B_BURGDORFERI_INF_ENDOTHELIAL_CELL_UP
SCZ	Immunologic_signatures	GSE3720_VD1_VS_VD2_GAMMADELTA_TCELL_DN	198	2	0.437171	0.69101	RILPL2:GNL3	http://www.gsea-msigdb.org/gsea/msigdb/cards/GSE3720_VD1_VS_VD2_GAMMADELTA_TCELL_DN
SCZ	Immunologic_signatures	GSE3039_CD4_TCELL_VS_NKT_CELL_DN	198	2	0.437171	0.69101	ARHGAP1:FES	http://www.gsea-msigdb.org/gsea/msigdb/cards/GSE3039_CD4_TCELL_VS_NKT_CELL_DN
SCZ	Immunologic_signatures	GSE2585_CD80_HIGH_VS_LOW_MTEC_UP	198	2	0.437171	0.69101	HSBP1L1:YJEFN3	http://www.gsea-msigdb.org/gsea/msigdb/cards/GSE2585_CD80_HIGH_VS_LOW_MTEC_UP
SCZ	Immunologic_signatures	GSE24671_CTRL_VS_BAKIMULC_INFECTED_MOUSE_SPLENOCYTES_UP	198	2	0.437171	0.69101	PQLC1:GIGYF1	http://www.gsea-msigdb.org/gsea/msigdb/cards/GSE24671_CTRL_VS_BAKIMULC_INFECTED_MOUSE_SPLENOCYTES_UP
SCZ	Immunologic_signatures	GSE11961_FOLLICULAR_BCELL_VS_PLASMA_CELL_DAY7_UP	198	2	0.437171	0.69101	RILPL2:FURIN	http://www.gsea-msigdb.org/gsea/msigdb/cards/GSE11961_FOLLICULAR_BCELL_VS_PLASMA_CELL_DAY7_UP
SCZ	Immunologic_signatures	GSE43955_TH0_VS_TGFB_IL6_IL23_TH17_ACT_CD4_TCELL_60H_UP	198	2	0.437171	0.69101	MGAT3:BAK1	http://www.gsea-msigdb.org/gsea/msigdb/cards/GSE43955_TH0_VS_TGFB_IL6_IL23_TH17_ACT_CD4_TCELL_60H_UP
SCZ	Immunologic_signatures	GSE14308_TH1_VS_INDUCED_TREG_DN	198	2	0.437171	0.69101	MED19:PCNXL3	http://www.gsea-msigdb.org/gsea/msigdb/cards/GSE14308_TH1_VS_INDUCED_TREG_DN
SCZ	Immunologic_signatures	GSE14000_TRANSLATED_RNA_VS_MRNA_4H_LPS_DC_UP	198	2	0.437171	0.69101	MED19:TRIM27	http://www.gsea-msigdb.org/gsea/msigdb/cards/GSE14000_TRANSLATED_RNA_VS_MRNA_4H_LPS_DC_UP
SCZ	Immunologic_signatures	GSE8921_UNSTIM_VS_TLR1_2_STIM_MONOCYTE_3H_DN	198	2	0.437171	0.69101	FURIN:NAGA	http://www.gsea-msigdb.org/gsea/msigdb/cards/GSE8921_UNSTIM_VS_TLR1_2_STIM_MONOCYTE_3H_DN
SCZ	Immunologic_signatures	GSE3982_MAC_VS_NKCELL_UP	198	2	0.437171	0.69101	TMX2:QPCT	http://www.gsea-msigdb.org/gsea/msigdb/cards/GSE3982_MAC_VS_NKCELL_UP
SCZ	Immunologic_signatures	GSE6092_UNSTIM_VS_IFNG_STIM_ENDOTHELIAL_CELL_DN	198	2	0.437171	0.69101	CORO7:WHSC1L1	http://www.gsea-msigdb.org/gsea/msigdb/cards/GSE6092_UNSTIM_VS_IFNG_STIM_ENDOTHELIAL_CELL_DN
SCZ	Immunologic_signatures	GSE5542_UNTREATED_VS_IFNA_AND_IFNG_TREATED_EPITHELIAL_CELLS_24H_DN	198	2	0.437171	0.69101	GIT2:ZNF664	http://www.gsea-msigdb.org/gsea/msigdb/cards/GSE5542_UNTREATED_VS_IFNA_AND_IFNG_TREATED_EPITHELIAL_CELLS_24H_DN
SCZ	Immunologic_signatures	GSE27786_NKTCELL_VS_MONO_MAC_DN	198	2	0.437171	0.69101	CHRNA5:KCNG2	http://www.gsea-msigdb.org/gsea/msigdb/cards/GSE27786_NKTCELL_VS_MONO_MAC_DN
SCZ	Immunologic_signatures	GSE1460_INTRATHYMIC_T_PROGENITOR_VS_NAIVE_CD4_TCELL_CORD_BLOOD_UP	198	2	0.437171	0.69101	PCCB:SND1	http://www.gsea-msigdb.org/gsea/msigdb/cards/GSE1460_INTRATHYMIC_T_PROGENITOR_VS_NAIVE_CD4_TCELL_CORD_BLOOD_UP
SCZ	Immunologic_signatures	GSE21380_NON_TFH_VS_GERMINAL_CENTER_TFH_CD4_TCELL_DN	198	2	0.437171	0.69101	PPP4C:CUL3	http://www.gsea-msigdb.org/gsea/msigdb/cards/GSE21380_NON_TFH_VS_GERMINAL_CENTER_TFH_CD4_TCELL_DN
SCZ	Immunologic_signatures	GSE29164_DAY3_VS_DAY7_CD8_TCELL_AND_IL12_TREATED_MELANOMA_UP	198	2	0.437171	0.69101	NDUFA13:NDUFA2	http://www.gsea-msigdb.org/gsea/msigdb/cards/GSE29164_DAY3_VS_DAY7_CD8_TCELL_AND_IL12_TREATED_MELANOMA_UP
SCZ	Immunologic_signatures	GSE21380_TFH_VS_GERMINAL_CENTER_TFH_CD4_TCELL_UP	198	2	0.437171	0.69101	ESAM:PQLC1	http://www.gsea-msigdb.org/gsea/msigdb/cards/GSE21380_TFH_VS_GERMINAL_CENTER_TFH_CD4_TCELL_UP
SCZ	Immunologic_signatures	GSE17721_PAM3CSK4_VS_GADIQUIMOD_16H_BMDC_UP	198	2	0.437171	0.69101	SLC39A1:SNX19	http://www.gsea-msigdb.org/gsea/msigdb/cards/GSE17721_PAM3CSK4_VS_GADIQUIMOD_16H_BMDC_UP
SCZ	Immunologic_signatures	GSE21379_WT_VS_SAP_KO_CD4_TCELL_DN	198	2	0.437171	0.69101	PRKCB:PPP1R16B	http://www.gsea-msigdb.org/gsea/msigdb/cards/GSE21379_WT_VS_SAP_KO_CD4_TCELL_DN
SCZ	Immunologic_signatures	GSE17721_PAM3CSK4_VS_GADIQUIMOD_24H_BMDC_UP	198	2	0.437171	0.69101	SLC39A1:TKT	http://www.gsea-msigdb.org/gsea/msigdb/cards/GSE17721_PAM3CSK4_VS_GADIQUIMOD_24H_BMDC_UP
SCZ	Immunologic_signatures	GSE21379_WT_VS_SAP_KO_CD4_TCELL_UP	198	2	0.437171	0.69101	ARTN:CRELD2	http://www.gsea-msigdb.org/gsea/msigdb/cards/GSE21379_WT_VS_SAP_KO_CD4_TCELL_UP
SCZ	Immunologic_signatures	GSE41176_UNSTIM_VS_ANTI_IGM_STIM_TAK1_KO_BCELL_6H_UP	198	2	0.437171	0.69101	CACNB2:PABPC1L	http://www.gsea-msigdb.org/gsea/msigdb/cards/GSE41176_UNSTIM_VS_ANTI_IGM_STIM_TAK1_KO_BCELL_6H_UP
SCZ	Immunologic_signatures	GSE17721_POLYIC_VS_GARDIQUIMOD_1H_BMDC_UP	198	2	0.437171	0.69101	YPEL3:SPG7	http://www.gsea-msigdb.org/gsea/msigdb/cards/GSE17721_POLYIC_VS_GARDIQUIMOD_1H_BMDC_UP
SCZ	Immunologic_signatures	GSE369_PRE_VS_POST_IL6_INJECTION_IFNG_KO_LIVER_UP	198	2	0.437171	0.69101	ARHGAP1:PRKCB	http://www.gsea-msigdb.org/gsea/msigdb/cards/GSE369_PRE_VS_POST_IL6_INJECTION_IFNG_KO_LIVER_UP
SCZ	Immunologic_signatures	GSE7460_CTRL_VS_FOXP3_OVEREXPR_TCONV_1_UP	198	2	0.437171	0.69101	RGS9BP:MAD1L1	http://www.gsea-msigdb.org/gsea/msigdb/cards/GSE7460_CTRL_VS_FOXP3_OVEREXPR_TCONV_1_UP
SCZ	Immunologic_signatures	GSE17721_LPS_VS_GARDIQUIMOD_1H_BMDC_UP	198	2	0.437171	0.69101	PITPNM2:TMEM110	http://www.gsea-msigdb.org/gsea/msigdb/cards/GSE17721_LPS_VS_GARDIQUIMOD_1H_BMDC_UP
SCZ	Immunologic_signatures	GSE17721_LPS_VS_GARDIQUIMOD_2H_BMDC_UP	198	2	0.437171	0.69101	RILPL2:FOXP1	http://www.gsea-msigdb.org/gsea/msigdb/cards/GSE17721_LPS_VS_GARDIQUIMOD_2H_BMDC_UP
SCZ	Immunologic_signatures	GSE24634_TREG_VS_TCONV_POST_DAY7_IL4_CONVERSION_DN	198	2	0.437171	0.69101	RTN1:QPCT	http://www.gsea-msigdb.org/gsea/msigdb/cards/GSE24634_TREG_VS_TCONV_POST_DAY7_IL4_CONVERSION_DN
SCZ	Immunologic_signatures	GSE17721_LPS_VS_CPG_24H_BMDC_UP	198	2	0.437171	0.69101	BCL11B:KIAA1919	http://www.gsea-msigdb.org/gsea/msigdb/cards/GSE17721_LPS_VS_CPG_24H_BMDC_UP
SCZ	Immunologic_signatures	GSE369_SOCS3_KO_VS_WT_LIVER_DN	198	2	0.437171	0.69101	PPP1R13B:WHSC1L1	http://www.gsea-msigdb.org/gsea/msigdb/cards/GSE369_SOCS3_KO_VS_WT_LIVER_DN
SCZ	Immunologic_signatures	GSE21774_CD56_BRIGHT_VS_DIM_CD62L_POSITIVE_NK_CELL_DN	198	2	0.437171	0.69101	TRMT61A:MUSTN1	http://www.gsea-msigdb.org/gsea/msigdb/cards/GSE21774_CD56_BRIGHT_VS_DIM_CD62L_POSITIVE_NK_CELL_DN
SCZ	Immunologic_signatures	GSE21670_IL6_VS_TGFB_AND_IL6_TREATED_CD4_TCELL_DN	198	2	0.437171	0.69101	CYP17A1:MAD1L1	http://www.gsea-msigdb.org/gsea/msigdb/cards/GSE21670_IL6_VS_TGFB_AND_IL6_TREATED_CD4_TCELL_DN
SCZ	Immunologic_signatures	GSE35825_UNTREATED_VS_IFNG_STIM_MACROPHAGE_UP	198	2	0.437171	0.69101	RILPL2:CD47	http://www.gsea-msigdb.org/gsea/msigdb/cards/GSE35825_UNTREATED_VS_IFNG_STIM_MACROPHAGE_UP
SCZ	Immunologic_signatures	GSE17721_CPG_VS_GARDIQUIMOD_1H_BMDC_DN	198	2	0.437171	0.69101	DGKZ:TRIM27	http://www.gsea-msigdb.org/gsea/msigdb/cards/GSE17721_CPG_VS_GARDIQUIMOD_1H_BMDC_DN
SCZ	Immunologic_signatures	GSE7460_TREG_VS_TCONV_ACT_WITH_TGFB_UP	198	2	0.437171	0.69101	RHCG:NDRG4	http://www.gsea-msigdb.org/gsea/msigdb/cards/GSE7460_TREG_VS_TCONV_ACT_WITH_TGFB_UP
SCZ	Immunologic_signatures	GSE7460_TREG_VS_TCONV_ACT_WITH_TGFB_DN	198	2	0.437171	0.69101	ZFYVE21:MGAT3	http://www.gsea-msigdb.org/gsea/msigdb/cards/GSE7460_TREG_VS_TCONV_ACT_WITH_TGFB_DN
SCZ	Immunologic_signatures	GSE17721_LPS_VS_PAM3CSK4_2H_BMDC_DN	198	2	0.437171	0.69101	PQLC1:TMEM110	http://www.gsea-msigdb.org/gsea/msigdb/cards/GSE17721_LPS_VS_PAM3CSK4_2H_BMDC_DN
SCZ	Immunologic_signatures	GSE17721_LPS_VS_PAM3CSK4_12H_BMDC_UP	198	2	0.437171	0.69101	FANCA:MAN2A1	http://www.gsea-msigdb.org/gsea/msigdb/cards/GSE17721_LPS_VS_PAM3CSK4_12H_BMDC_UP
SCZ	Immunologic_signatures	GSE22229_UNTREATED_VS_IMMUNOSUPP_THERAPY_RENAL_TRANSPLANT_PATIENT_PBMC_DN	198	2	0.437171	0.69101	PQLC1:RGS9BP	http://www.gsea-msigdb.org/gsea/msigdb/cards/GSE22229_UNTREATED_VS_IMMUNOSUPP_THERAPY_RENAL_TRANSPLANT_PATIENT_PBMC_DN
SCZ	Immunologic_signatures	GSE19888_CTRL_VS_T_CELL_MEMBRANES_ACT_MAST_CELL_DN	198	2	0.437171	0.69101	PRRG2:ZBTB22	http://www.gsea-msigdb.org/gsea/msigdb/cards/GSE19888_CTRL_VS_T_CELL_MEMBRANES_ACT_MAST_CELL_DN
SCZ	Immunologic_signatures	GSE7460_FOXP3_MUT_VS_WT_ACT_WITH_TGFB_TCONV_DN	198	2	0.437171	0.69101	RERE:TUBGCP4	http://www.gsea-msigdb.org/gsea/msigdb/cards/GSE7460_FOXP3_MUT_VS_WT_ACT_WITH_TGFB_TCONV_DN
SCZ	Immunologic_signatures	GSE42088_UNINF_VS_LEISHMANIA_INF_DC_24H_DN	198	2	0.437171	0.69101	TP53BP1:NMB	http://www.gsea-msigdb.org/gsea/msigdb/cards/GSE42088_UNINF_VS_LEISHMANIA_INF_DC_24H_DN
SCZ	Immunologic_signatures	GSE17721_POLYIC_VS_CPG_16H_BMDC_DN	198	2	0.437171	0.69101	ERBB4:TRIM27	http://www.gsea-msigdb.org/gsea/msigdb/cards/GSE17721_POLYIC_VS_CPG_16H_BMDC_DN
SCZ	Immunologic_signatures	GSE16451_CTRL_VS_WEST_EQUINE_ENC_VIRUS_IMMATURE_NEURON_CELL_LINE_UP	198	2	0.437171	0.69101	MPHOSPH9:PCCB	http://www.gsea-msigdb.org/gsea/msigdb/cards/GSE16451_CTRL_VS_WEST_EQUINE_ENC_VIRUS_IMMATURE_NEURON_CELL_LINE_UP
SCZ	Immunologic_signatures	GSE27786_LSK_VS_LIN_NEG_CELL_DN	198	2	0.437171	0.69101	SPATS2L:MAN2A1	http://www.gsea-msigdb.org/gsea/msigdb/cards/GSE27786_LSK_VS_LIN_NEG_CELL_DN
SCZ	Immunologic_signatures	GSE21670_UNTREATED_VS_TGFB_TREATED_CD4_TCELL_DN	198	2	0.437171	0.69101	ESAM:CYP2D6	http://www.gsea-msigdb.org/gsea/msigdb/cards/GSE21670_UNTREATED_VS_TGFB_TREATED_CD4_TCELL_DN
SCZ	Immunologic_signatures	GSE27786_LIN_NEG_VS_MONO_MAC_DN	198	2	0.437171	0.69101	CORO7:TMEM110	http://www.gsea-msigdb.org/gsea/msigdb/cards/GSE27786_LIN_NEG_VS_MONO_MAC_DN
SCZ	Immunologic_signatures	GSE27786_CD4_TCELL_VS_NEUTROPHIL_DN	198	2	0.437171	0.69101	FUT2:KIAA1919	http://www.gsea-msigdb.org/gsea/msigdb/cards/GSE27786_CD4_TCELL_VS_NEUTROPHIL_DN
SCZ	Immunologic_signatures	GSE17721_0.5H_VS_12H_POLYIC_BMDC_UP	198	2	0.437171	0.69101	MPHOSPH9:PPP4C	http://www.gsea-msigdb.org/gsea/msigdb/cards/GSE17721_0.5H_VS_12H_POLYIC_BMDC_UP
SCZ	Immunologic_signatures	GSE7764_NKCELL_VS_SPLENOCYTE_UP	198	2	0.437171	0.69101	AS3MT:ZMAT2	http://www.gsea-msigdb.org/gsea/msigdb/cards/GSE7764_NKCELL_VS_SPLENOCYTE_UP
SCZ	Immunologic_signatures	GSE22886_NAIVE_VS_MEMORY_TCELL_DN	198	2	0.437171	0.69101	GATAD2A:CD47	http://www.gsea-msigdb.org/gsea/msigdb/cards/GSE22886_NAIVE_VS_MEMORY_TCELL_DN
SCZ	Immunologic_signatures	GSE25123_CTRL_VS_IL4_AND_ROSIGLITAZONE_STIM_PPARG_KO_MACROPHAGE_DN	198	2	0.437171	0.69101	BCL11B:CYP2D6	http://www.gsea-msigdb.org/gsea/msigdb/cards/GSE25123_CTRL_VS_IL4_AND_ROSIGLITAZONE_STIM_PPARG_KO_MACROPHAGE_DN
SCZ	Immunologic_signatures	GSE18791_CTRL_VS_NEWCASTLE_VIRUS_DC_14H_UP	198	2	0.437171	0.69101	GIT2:ZFYVE21	http://www.gsea-msigdb.org/gsea/msigdb/cards/GSE18791_CTRL_VS_NEWCASTLE_VIRUS_DC_14H_UP
SCZ	Immunologic_signatures	GSE25088_CTRL_VS_ROSIGLITAZONE_STIM_STAT6_KO_MACROPHAGE_DN	198	2	0.437171	0.69101	OGFOD2:ITPR3	http://www.gsea-msigdb.org/gsea/msigdb/cards/GSE25088_CTRL_VS_ROSIGLITAZONE_STIM_STAT6_KO_MACROPHAGE_DN
SCZ	Immunologic_signatures	GSE16386_IL4_VS_IL4_AND_ROSIGLITAZONE_STIM_MACROPHAGE_6H_UP	198	2	0.437171	0.69101	ZC3H7B:ZMAT2	http://www.gsea-msigdb.org/gsea/msigdb/cards/GSE16386_IL4_VS_IL4_AND_ROSIGLITAZONE_STIM_MACROPHAGE_6H_UP
SCZ	Immunologic_signatures	GSE8384_CTRL_VS_B_ABORTUS_4H_MAC_CELL_LINE_UP	198	2	0.437171	0.69101	RERE:PLEKHO1	http://www.gsea-msigdb.org/gsea/msigdb/cards/GSE8384_CTRL_VS_B_ABORTUS_4H_MAC_CELL_LINE_UP
SCZ	Immunologic_signatures	GSE16385_ROSIGLITAZONE_IFNG_TNF_VS_IL4_STIM_MACROPHAGE_UP	198	2	0.437171	0.69101	RILPL2:NDUFA2	http://www.gsea-msigdb.org/gsea/msigdb/cards/GSE16385_ROSIGLITAZONE_IFNG_TNF_VS_IL4_STIM_MACROPHAGE_UP
SCZ	Immunologic_signatures	GSE19825_NAIVE_VS_IL2RALOW_DAY3_EFF_CD8_TCELL_UP	198	2	0.437171	0.69101	FUT2:PLCL1	http://www.gsea-msigdb.org/gsea/msigdb/cards/GSE19825_NAIVE_VS_IL2RALOW_DAY3_EFF_CD8_TCELL_UP
SCZ	Immunologic_signatures	GSE20366_TREG_VS_NAIVE_CD4_TCELL_DN	198	2	0.437171	0.69101	NFATC3:TMEM110	http://www.gsea-msigdb.org/gsea/msigdb/cards/GSE20366_TREG_VS_NAIVE_CD4_TCELL_DN
SCZ	Immunologic_signatures	GSE9037_CTRL_VS_LPS_1H_STIM_IRAK4_KO_BMDM_DN	198	2	0.437171	0.69101	PITPNM2:ZMAT2	http://www.gsea-msigdb.org/gsea/msigdb/cards/GSE9037_CTRL_VS_LPS_1H_STIM_IRAK4_KO_BMDM_DN
SCZ	Immunologic_signatures	GSE19941_UNSTIM_VS_LPS_AND_IL10_STIM_IL10_KO_MACROPHAGE_UP	198	2	0.437171	0.69101	NGF:COL11A2	http://www.gsea-msigdb.org/gsea/msigdb/cards/GSE19941_UNSTIM_VS_LPS_AND_IL10_STIM_IL10_KO_MACROPHAGE_UP
SCZ	Immunologic_signatures	GSE17301_CTRL_VS_48H_ACD3_ACD28_STIM_CD8_TCELL_DN	198	2	0.437171	0.69101	RILPL2:CD47	http://www.gsea-msigdb.org/gsea/msigdb/cards/GSE17301_CTRL_VS_48H_ACD3_ACD28_STIM_CD8_TCELL_DN
SCZ	Immunologic_signatures	GSE45365_NK_CELL_VS_CD8A_DC_DN	198	2	0.437171	0.69101	OGFOD2:CENPM	http://www.gsea-msigdb.org/gsea/msigdb/cards/GSE45365_NK_CELL_VS_CD8A_DC_DN
SCZ	Immunologic_signatures	GSE9006_TYPE_1_DIABETES_AT_DX_VS_4MONTH_POST_DX_PBMC_UP	198	2	0.437171	0.69101	BAG5:PPP4C	http://www.gsea-msigdb.org/gsea/msigdb/cards/GSE9006_TYPE_1_DIABETES_AT_DX_VS_4MONTH_POST_DX_PBMC_UP
SCZ	Immunologic_signatures	GSE19941_IL10_KO_VS_IL10_KO_AND_NFKBP50_KO_LPS_AND_IL10_STIM_MACROPHAGE_UP	198	2	0.437171	0.69101	FURIN:STAB1	http://www.gsea-msigdb.org/gsea/msigdb/cards/GSE19941_IL10_KO_VS_IL10_KO_AND_NFKBP50_KO_LPS_AND_IL10_STIM_MACROPHAGE_UP
SCZ	Immunologic_signatures	GSE20500_CTRL_VS_RETINOIC_ACID_TREATED_CD4_TCELL_UP	198	2	0.437171	0.69101	TSSC1:SRPK2	http://www.gsea-msigdb.org/gsea/msigdb/cards/GSE20500_CTRL_VS_RETINOIC_ACID_TREATED_CD4_TCELL_UP
SCZ	Immunologic_signatures	GSE9988_ANTI_TREM1_VS_LPS_MONOCYTE_UP	198	2	0.437171	0.69101	PLEKHO1:GATAD2A	http://www.gsea-msigdb.org/gsea/msigdb/cards/GSE9988_ANTI_TREM1_VS_LPS_MONOCYTE_UP
SCZ	Immunologic_signatures	GSE23505_UNTREATED_VS_4DAY_IL6_IL1_TGFB_TREATED_CD4_TCELL_UP	198	2	0.437171	0.69101	RILPL2:CSMD1	http://www.gsea-msigdb.org/gsea/msigdb/cards/GSE23505_UNTREATED_VS_4DAY_IL6_IL1_TGFB_TREATED_CD4_TCELL_UP
SCZ	Immunologic_signatures	GSE17721_12H_VS_24H_POLYIC_BMDC_DN	198	2	0.437171	0.69101	DGKZ:TRIM27	http://www.gsea-msigdb.org/gsea/msigdb/cards/GSE17721_12H_VS_24H_POLYIC_BMDC_DN
SCZ	Immunologic_signatures	GSE10239_KLRG1INT_VS_KLRG1HIGH_EFF_CD8_TCELL_UP	198	2	0.437171	0.69101	FURIN:ITIH1	http://www.gsea-msigdb.org/gsea/msigdb/cards/GSE10239_KLRG1INT_VS_KLRG1HIGH_EFF_CD8_TCELL_UP
SCZ	Immunologic_signatures	GSE28726_NAIVE_CD4_TCELL_VS_NAIVE_NKTCELL_DN	198	2	0.437171	0.69101	SIPA1:ITIH4	http://www.gsea-msigdb.org/gsea/msigdb/cards/GSE28726_NAIVE_CD4_TCELL_VS_NAIVE_NKTCELL_DN
SCZ	Immunologic_signatures	GSE22935_24H_VS_48H_MBOVIS_BCG_STIM_MYD88_KO_MACROPHAGE_DN	198	2	0.437171	0.69101	DPYSL5:ZNF184	http://www.gsea-msigdb.org/gsea/msigdb/cards/GSE22935_24H_VS_48H_MBOVIS_BCG_STIM_MYD88_KO_MACROPHAGE_DN
SCZ	Immunologic_signatures	GSE22935_UNSTIM_VS_48H_MBOVIS_BCG_STIM_MACROPHAGE_DN	198	2	0.437171	0.69101	ADAL:SPG7	http://www.gsea-msigdb.org/gsea/msigdb/cards/GSE22935_UNSTIM_VS_48H_MBOVIS_BCG_STIM_MACROPHAGE_DN
SCZ	Immunologic_signatures	GSE17721_0.5H_VS_24H_PAM3CSK4_BMDC_DN	198	2	0.437171	0.69101	CDK2AP1:CSMD1	http://www.gsea-msigdb.org/gsea/msigdb/cards/GSE17721_0.5H_VS_24H_PAM3CSK4_BMDC_DN
SCZ	Immunologic_signatures	GSE17721_12H_VS_24H_GARDIQUIMOD_BMDC_DN	198	2	0.437171	0.69101	SPIRE2:ITPR3	http://www.gsea-msigdb.org/gsea/msigdb/cards/GSE17721_12H_VS_24H_GARDIQUIMOD_BMDC_DN
SCZ	Immunologic_signatures	GSE7764_IL15_NK_CELL_24H_VS_SPLENOCYTE_UP	198	2	0.437171	0.69101	TP53BP1:DGKI	http://www.gsea-msigdb.org/gsea/msigdb/cards/GSE7764_IL15_NK_CELL_24H_VS_SPLENOCYTE_UP
SCZ	Immunologic_signatures	GSE22432_MULTIPOTENT_PROGENITOR_VS_CDC_DN	198	2	0.437171	0.69101	MPHOSPH9:WDR55	http://www.gsea-msigdb.org/gsea/msigdb/cards/GSE22432_MULTIPOTENT_PROGENITOR_VS_CDC_DN
SCZ	Immunologic_signatures	GSE21063_WT_VS_NFATC1_KO_3H_ANTI_IGM_STIM_BCELL_UP	198	2	0.437171	0.69101	CYP17A1:NMB	http://www.gsea-msigdb.org/gsea/msigdb/cards/GSE21063_WT_VS_NFATC1_KO_3H_ANTI_IGM_STIM_BCELL_UP
SCZ	Immunologic_signatures	GSE21063_WT_VS_NFATC1_KO_BCELL_UP	198	2	0.437171	0.69101	NGF:CACNB2	http://www.gsea-msigdb.org/gsea/msigdb/cards/GSE21063_WT_VS_NFATC1_KO_BCELL_UP
SCZ	Immunologic_signatures	GSE21063_CTRL_VS_ANTI_IGM_STIM_BCELL_NFATC1_KO_16H_UP	198	2	0.437171	0.69101	CACNB2:RTN1	http://www.gsea-msigdb.org/gsea/msigdb/cards/GSE21063_CTRL_VS_ANTI_IGM_STIM_BCELL_NFATC1_KO_16H_UP
SCZ	Immunologic_signatures	GSE17721_0.5H_VS_12H_CPG_BMDC_UP	198	2	0.437171	0.69101	NDRG4:SRPK2	http://www.gsea-msigdb.org/gsea/msigdb/cards/GSE17721_0.5H_VS_12H_CPG_BMDC_UP
SCZ	Immunologic_signatures	GSE9988_ANTI_TREM1_VS_ANTI_TREM1_AND_LPS_MONOCYTE_UP	198	2	0.437171	0.69101	PLEKHO1:PPP4C	http://www.gsea-msigdb.org/gsea/msigdb/cards/GSE9988_ANTI_TREM1_VS_ANTI_TREM1_AND_LPS_MONOCYTE_UP
SCZ	Immunologic_signatures	GSE7852_TREG_VS_TCONV_THYMUS_DN	198	2	0.437171	0.69101	PPP1R13B:PCCB	http://www.gsea-msigdb.org/gsea/msigdb/cards/GSE7852_TREG_VS_TCONV_THYMUS_DN
SCZ	Immunologic_signatures	GSE17721_PAM3CSK4_VS_CPG_24H_BMDC_UP	198	2	0.437171	0.69101	CNNM2:CILP2	http://www.gsea-msigdb.org/gsea/msigdb/cards/GSE17721_PAM3CSK4_VS_CPG_24H_BMDC_UP
SCZ	Immunologic_signatures	GSE17721_LPS_VS_PAM3CSK4_8H_BMDC_DN	198	2	0.437171	0.69101	YPEL3:NISCH	http://www.gsea-msigdb.org/gsea/msigdb/cards/GSE17721_LPS_VS_PAM3CSK4_8H_BMDC_DN
SCZ	Immunologic_signatures	GSE43700_UNTREATED_VS_IL10_TREATED_PBMC_UP	198	2	0.437171	0.69101	NMB:WDR55	http://www.gsea-msigdb.org/gsea/msigdb/cards/GSE43700_UNTREATED_VS_IL10_TREATED_PBMC_UP
SCZ	Immunologic_signatures	GSE10240_CTRL_VS_IL17_STIM_PRIMARY_BRONCHIAL_EPITHELIAL_CELLS_UP	198	2	0.437171	0.69101	CENPM:GNL3	http://www.gsea-msigdb.org/gsea/msigdb/cards/GSE10240_CTRL_VS_IL17_STIM_PRIMARY_BRONCHIAL_EPITHELIAL_CELLS_UP
SCZ	Immunologic_signatures	GSE15330_MEGAKARYOCYTE_ERYTHROID_VS_GRANULOCYTE_MONOCYTE_PROGENITOR_IKAROS_KO_UP	198	2	0.437171	0.69101	DMAP1:KIFC1	http://www.gsea-msigdb.org/gsea/msigdb/cards/GSE15330_MEGAKARYOCYTE_ERYTHROID_VS_GRANULOCYTE_MONOCYTE_PROGENITOR_IKAROS_KO_UP
SCZ	Immunologic_signatures	GSE3982_NKCELL_VS_TH1_DN	198	2	0.437171	0.69101	ESPL1:ZFYVE21	http://www.gsea-msigdb.org/gsea/msigdb/cards/GSE3982_NKCELL_VS_TH1_DN
SCZ	Immunologic_signatures	GSE15330_WT_VS_IKAROS_KO_HSC_DN	198	2	0.437171	0.69101	DENND4B:CCDC92	http://www.gsea-msigdb.org/gsea/msigdb/cards/GSE15330_WT_VS_IKAROS_KO_HSC_DN
SCZ	Immunologic_signatures	GSE17721_CTRL_VS_POLYIC_4H_BMDC_DN	198	2	0.437171	0.69101	SLC39A1:PSMA4	http://www.gsea-msigdb.org/gsea/msigdb/cards/GSE17721_CTRL_VS_POLYIC_4H_BMDC_DN
SCZ	Immunologic_signatures	GSE39820_IL1B_IL6_VS_IL1B_IL6_IL23A_TREATED_CD4_TCELL_UP	198	2	0.437171	0.69101	PPP1R16B:WHSC1L1	http://www.gsea-msigdb.org/gsea/msigdb/cards/GSE39820_IL1B_IL6_VS_IL1B_IL6_IL23A_TREATED_CD4_TCELL_UP
SCZ	Immunologic_signatures	GSE15330_MEGAKARYOCYTE_ERYTHROID_VS_GRANULOCYTE_MONOCYTE_PROGENITOR_DN	198	2	0.437171	0.69101	FES:STAB1	http://www.gsea-msigdb.org/gsea/msigdb/cards/GSE15330_MEGAKARYOCYTE_ERYTHROID_VS_GRANULOCYTE_MONOCYTE_PROGENITOR_DN
SCZ	Immunologic_signatures	GSE9316_IL6_KO_VS_IFNG_KO_INVIVO_EXPANDED_CD4_TCELL_UP	198	2	0.437171	0.69101	DGKZ:YPEL3	http://www.gsea-msigdb.org/gsea/msigdb/cards/GSE9316_IL6_KO_VS_IFNG_KO_INVIVO_EXPANDED_CD4_TCELL_UP
SCZ	Immunologic_signatures	GSE30083_SP2_VS_SP3_THYMOCYTE_UP	198	2	0.437171	0.69101	NRGN:TP53BP1	http://www.gsea-msigdb.org/gsea/msigdb/cards/GSE30083_SP2_VS_SP3_THYMOCYTE_UP
SCZ	Immunologic_signatures	GSE6674_PL2_3_VS_ANTI_IGM_AND_CPG_STIM_BCELL_UP	198	2	0.437171	0.69101	NT5C2:TM6SF2	http://www.gsea-msigdb.org/gsea/msigdb/cards/GSE6674_PL2_3_VS_ANTI_IGM_AND_CPG_STIM_BCELL_UP
SCZ	Immunologic_signatures	GSE30962_ACUTE_VS_CHRONIC_LCMV_SECONDARY_INF_CD8_TCELL_DN	198	2	0.437171	0.69101	PITPNM2:NMRAL1	http://www.gsea-msigdb.org/gsea/msigdb/cards/GSE30962_ACUTE_VS_CHRONIC_LCMV_SECONDARY_INF_CD8_TCELL_DN
SCZ	Immunologic_signatures	GSE18893_TCONV_VS_TREG_24H_TNF_STIM_DN	198	2	0.437171	0.69101	CDK10:FTSJ2	http://www.gsea-msigdb.org/gsea/msigdb/cards/GSE18893_TCONV_VS_TREG_24H_TNF_STIM_DN
SCZ	Immunologic_signatures	GSE7831_UNSTIM_VS_CPG_STIM_PDC_4H_UP	198	2	0.437171	0.69101	ARTN:CDK2AP1	http://www.gsea-msigdb.org/gsea/msigdb/cards/GSE7831_UNSTIM_VS_CPG_STIM_PDC_4H_UP
SCZ	Immunologic_signatures	GSE1740_MCSF_VS_MCSF_AND_IFNG_DAY2_DERIVED_MACROPHAGE_WITH_IFNA_STIM_UP	198	2	0.437171	0.69101	ZNF664:TKT	http://www.gsea-msigdb.org/gsea/msigdb/cards/GSE1740_MCSF_VS_MCSF_AND_IFNG_DAY2_DERIVED_MACROPHAGE_WITH_IFNA_STIM_UP
SCZ	Immunologic_signatures	GSE36527_CD69_NEG_VS_POS_TREG_CD62L_LOS_KLRG1_NEG_DN	198	2	0.437171	0.69101	TP53BP1:NISCH	http://www.gsea-msigdb.org/gsea/msigdb/cards/GSE36527_CD69_NEG_VS_POS_TREG_CD62L_LOS_KLRG1_NEG_DN
SCZ	Immunologic_signatures	GSE16522_MEMORY_VS_NAIVE_ANTI_CD3CD28_STIM_CD8_TCELL_UP	198	2	0.437171	0.69101	ABCB9:CHRNA5	http://www.gsea-msigdb.org/gsea/msigdb/cards/GSE16522_MEMORY_VS_NAIVE_ANTI_CD3CD28_STIM_CD8_TCELL_UP
SCZ	Immunologic_signatures	GSE16522_MEMORY_VS_NAIVE_CD8_TCELL_DN	198	2	0.437171	0.69101	DND1:POM121L2	http://www.gsea-msigdb.org/gsea/msigdb/cards/GSE16522_MEMORY_VS_NAIVE_CD8_TCELL_DN
SCZ	Immunologic_signatures	GSE39152_BRAIN_VS_SPLEEN_CD103_NEG_MEMORY_CD8_TCELL_UP	198	2	0.437171	0.69101	NDUFA2:TRIM27	http://www.gsea-msigdb.org/gsea/msigdb/cards/GSE39152_BRAIN_VS_SPLEEN_CD103_NEG_MEMORY_CD8_TCELL_UP
SCZ	Immunologic_signatures	GSE42724_MEMORY_BCELL_VS_PLASMABLAST_UP	198	2	0.437171	0.69101	ARHGAP1:ZBED4	http://www.gsea-msigdb.org/gsea/msigdb/cards/GSE42724_MEMORY_BCELL_VS_PLASMABLAST_UP
SCZ	Immunologic_signatures	GSE35685_CD34POS_CD10NEG_CD62LPOS_VS_CD34POS_CD10POS_BONE_MARROW_UP	198	2	0.437171	0.69101	PRKCB:TKT	http://www.gsea-msigdb.org/gsea/msigdb/cards/GSE35685_CD34POS_CD10NEG_CD62LPOS_VS_CD34POS_CD10POS_BONE_MARROW_UP
SCZ	Immunologic_signatures	GSE12003_MIR223_KO_VS_WT_BM_PROGENITOR_4D_CULTURE_DN	198	2	0.437171	0.69101	DRD2:KIAA1919	http://www.gsea-msigdb.org/gsea/msigdb/cards/GSE12003_MIR223_KO_VS_WT_BM_PROGENITOR_4D_CULTURE_DN
SCZ	Immunologic_signatures	GSE360_DC_VS_MAC_B_MALAYI_HIGH_DOSE_DN	198	2	0.437171	0.69101	RTN1:TRIM27	http://www.gsea-msigdb.org/gsea/msigdb/cards/GSE360_DC_VS_MAC_B_MALAYI_HIGH_DOSE_DN
SCZ	Immunologic_signatures	GSE10273_LOW_IL7_VS_HIGH_IL7_AND_IRF4_IN_IRF4_8_NULL_PRE_BCELL_DN	198	2	0.437171	0.69101	NAGA:ITPR3	http://www.gsea-msigdb.org/gsea/msigdb/cards/GSE10273_LOW_IL7_VS_HIGH_IL7_AND_IRF4_IN_IRF4_8_NULL_PRE_BCELL_DN
SCZ	Immunologic_signatures	GSE8621_UNSTIM_VS_LPS_PRIMED_AND_LPS_STIM_MACROPHAGE_UP	198	2	0.437171	0.69101	ESAM:ZC3H7B	http://www.gsea-msigdb.org/gsea/msigdb/cards/GSE8621_UNSTIM_VS_LPS_PRIMED_AND_LPS_STIM_MACROPHAGE_UP
SCZ	Immunologic_signatures	GSE15930_NAIVE_VS_72H_IN_VITRO_STIM_IFNAB_CD8_TCELL_UP	198	2	0.437171	0.69101	KLHL21:RFX2	http://www.gsea-msigdb.org/gsea/msigdb/cards/GSE15930_NAIVE_VS_72H_IN_VITRO_STIM_IFNAB_CD8_TCELL_UP
SCZ	Immunologic_signatures	GSE12198_CTRL_VS_HIGH_IL2_STIM_NK_CELL_DN	198	2	0.437171	0.69101	PLEKHO1:NGEF	http://www.gsea-msigdb.org/gsea/msigdb/cards/GSE12198_CTRL_VS_HIGH_IL2_STIM_NK_CELL_DN
SCZ	Immunologic_signatures	GSE39820_TGFBETA3_IL6_VS_TGFBETA3_IL6_IL23A_TREATED_CD4_TCELL_UP	198	2	0.437171	0.69101	CORO7:PRKCB	http://www.gsea-msigdb.org/gsea/msigdb/cards/GSE39820_TGFBETA3_IL6_VS_TGFBETA3_IL6_IL23A_TREATED_CD4_TCELL_UP
SCZ	Immunologic_signatures	GSE15330_MEGAKARYOCYTE_ERYTHROID_PROGENITOR_VS_PRO_BCELL_DN	198	2	0.437171	0.69101	NDUFA13:FTSJ2	http://www.gsea-msigdb.org/gsea/msigdb/cards/GSE15330_MEGAKARYOCYTE_ERYTHROID_PROGENITOR_VS_PRO_BCELL_DN
SCZ	Immunologic_signatures	GSE2826_XID_VS_BTK_KO_BCELL_UP	198	2	0.437171	0.69101	RBM26:CD47	http://www.gsea-msigdb.org/gsea/msigdb/cards/GSE2826_XID_VS_BTK_KO_BCELL_UP
SCZ	Immunologic_signatures	GSE18893_TCONV_VS_TREG_24H_CULTURE_DN	198	2	0.437171	0.69101	PLEKHO1:SUFU	http://www.gsea-msigdb.org/gsea/msigdb/cards/GSE18893_TCONV_VS_TREG_24H_CULTURE_DN
SCZ	Immunologic_signatures	GSE2770_TGFB_AND_IL4_VS_IL4_TREATED_ACT_CD4_TCELL_2H_DN	198	2	0.437171	0.69101	PSMA4:CUL3	http://www.gsea-msigdb.org/gsea/msigdb/cards/GSE2770_TGFB_AND_IL4_VS_IL4_TREATED_ACT_CD4_TCELL_2H_DN
SCZ	Immunologic_signatures	GSE39110_UNTREATED_VS_IL2_TREATED_CD8_TCELL_DAY3_POST_IMMUNIZATION_DN	198	2	0.437171	0.69101	CDK2AP1:TSSC1	http://www.gsea-msigdb.org/gsea/msigdb/cards/GSE39110_UNTREATED_VS_IL2_TREATED_CD8_TCELL_DAY3_POST_IMMUNIZATION_DN
SCZ	Immunologic_signatures	GSE2770_UNTREATED_VS_IL12_TREATED_ACT_CD4_TCELL_2H_DN	198	2	0.437171	0.69101	TRIM8:SIPA1	http://www.gsea-msigdb.org/gsea/msigdb/cards/GSE2770_UNTREATED_VS_IL12_TREATED_ACT_CD4_TCELL_2H_DN
SCZ	Immunologic_signatures	GSE3203_INFLUENZA_INF_VS_IFNB_TREATED_LN_BCELL_UP	198	2	0.437171	0.69101	ARTN:CRELD2	http://www.gsea-msigdb.org/gsea/msigdb/cards/GSE3203_INFLUENZA_INF_VS_IFNB_TREATED_LN_BCELL_UP
SCZ	Immunologic_signatures	GSE17186_BLOOD_VS_CORD_BLOOD_NAIVE_BCELL_DN	198	2	0.437171	0.69101	DGKZ:MPHOSPH9	http://www.gsea-msigdb.org/gsea/msigdb/cards/GSE17186_BLOOD_VS_CORD_BLOOD_NAIVE_BCELL_DN
SCZ	Immunologic_signatures	GSE36392_EOSINOPHIL_VS_MAC_IL25_TREATED_LUNG_UP	198	2	0.437171	0.69101	CCDC92:SPATS2L	http://www.gsea-msigdb.org/gsea/msigdb/cards/GSE36392_EOSINOPHIL_VS_MAC_IL25_TREATED_LUNG_UP
SCZ	Immunologic_signatures	GSE27786_NKCELL_VS_NEUTROPHIL_UP	198	2	0.437171	0.69101	NAB2:TRIM27	http://www.gsea-msigdb.org/gsea/msigdb/cards/GSE27786_NKCELL_VS_NEUTROPHIL_UP
SCZ	Immunologic_signatures	GSE36392_TYPE_2_MYELOID_VS_MAC_IL25_TREATED_LUNG_DN	198	2	0.437171	0.69101	NOSIP:PLCL1	http://www.gsea-msigdb.org/gsea/msigdb/cards/GSE36392_TYPE_2_MYELOID_VS_MAC_IL25_TREATED_LUNG_DN
SCZ	Immunologic_signatures	GSE9960_HEALTHY_VS_GRAM_NEG_SEPSIS_PBMC_UP	198	2	0.437171	0.69101	CCDC92:NFATC3	http://www.gsea-msigdb.org/gsea/msigdb/cards/GSE9960_HEALTHY_VS_GRAM_NEG_SEPSIS_PBMC_UP
SCZ	Immunologic_signatures	GSE17721_CTRL_VS_GARDIQUIMOD_8H_BMDC_UP	198	2	0.437171	0.69101	OGFOD2:FAM109B	http://www.gsea-msigdb.org/gsea/msigdb/cards/GSE17721_CTRL_VS_GARDIQUIMOD_8H_BMDC_UP
SCZ	Immunologic_signatures	GSE5463_CTRL_VS_DEXAMETHASONE_TREATED_THYMOCYTE_DN	198	2	0.437171	0.69101	NRGN:RBM26	http://www.gsea-msigdb.org/gsea/msigdb/cards/GSE5463_CTRL_VS_DEXAMETHASONE_TREATED_THYMOCYTE_DN
SCZ	Immunologic_signatures	GSE15735_2H_VS_12H_HDAC_INHIBITOR_TREATED_CD4_TCELL_UP	198	2	0.437171	0.69101	BCL11B:PRR12	http://www.gsea-msigdb.org/gsea/msigdb/cards/GSE15735_2H_VS_12H_HDAC_INHIBITOR_TREATED_CD4_TCELL_UP
SCZ	Immunologic_signatures	GSE2128_C57BL6_VS_NOD_CD4CD8_DP_THYMOCYTE_DN	198	2	0.437171	0.69101	PITPNM2:YPEL3	http://www.gsea-msigdb.org/gsea/msigdb/cards/GSE2128_C57BL6_VS_NOD_CD4CD8_DP_THYMOCYTE_DN
SCZ	Immunologic_signatures	GSE27786_NEUTROPHIL_VS_MONO_MAC_UP	198	2	0.437171	0.69101	NDUFA13:ZMAT2	http://www.gsea-msigdb.org/gsea/msigdb/cards/GSE27786_NEUTROPHIL_VS_MONO_MAC_UP
SCZ	Immunologic_signatures	GSE9960_GRAM_POS_VS_GRAM_NEG_AND_POS_SEPSIS_PBMC_DN	198	2	0.437171	0.69101	CYP17A1:RASIP1	http://www.gsea-msigdb.org/gsea/msigdb/cards/GSE9960_GRAM_POS_VS_GRAM_NEG_AND_POS_SEPSIS_PBMC_DN
SCZ	Immunologic_signatures	GSE12392_CD8A_POS_VS_NEG_SPLEEN_DC_UP	198	2	0.437171	0.69101	TUBGCP4:TAPBP	http://www.gsea-msigdb.org/gsea/msigdb/cards/GSE12392_CD8A_POS_VS_NEG_SPLEEN_DC_UP
SCZ	Immunologic_signatures	GSE14769_UNSTIM_VS_40MIN_LPS_BMDM_UP	198	2	0.437171	0.69101	OGFOD2:STAB1	http://www.gsea-msigdb.org/gsea/msigdb/cards/GSE14769_UNSTIM_VS_40MIN_LPS_BMDM_UP
SCZ	Immunologic_signatures	GSE17721_CTRL_VS_CPG_4H_BMDC_UP	198	2	0.437171	0.69101	FAM109B:ZKSCAN3	http://www.gsea-msigdb.org/gsea/msigdb/cards/GSE17721_CTRL_VS_CPG_4H_BMDC_UP
SCZ	Immunologic_signatures	GSE12392_WT_VS_IFNB_KO_CD8A_POS_SPLEEN_DC_DN	198	2	0.437171	0.69101	ESAM:KIAA1549	http://www.gsea-msigdb.org/gsea/msigdb/cards/GSE12392_WT_VS_IFNB_KO_CD8A_POS_SPLEEN_DC_DN
SCZ	Immunologic_signatures	GSE5503_LIVER_DC_VS_SPLEEN_DC_ACTIVATED_ALLOGENIC_TCELL_DN	198	2	0.437171	0.69101	YPEL3:MAN2A1	http://www.gsea-msigdb.org/gsea/msigdb/cards/GSE5503_LIVER_DC_VS_SPLEEN_DC_ACTIVATED_ALLOGENIC_TCELL_DN
SCZ	Immunologic_signatures	GSE17721_CTRL_VS_CPG_8H_BMDC_DN	198	2	0.437171	0.69101	CPEB1:MAN2A1	http://www.gsea-msigdb.org/gsea/msigdb/cards/GSE17721_CTRL_VS_CPG_8H_BMDC_DN
SCZ	Immunologic_signatures	GSE27786_NKTCELL_VS_NEUTROPHIL_DN	198	2	0.437171	0.69101	DOCK1:DOC2A	http://www.gsea-msigdb.org/gsea/msigdb/cards/GSE27786_NKTCELL_VS_NEUTROPHIL_DN
SCZ	Immunologic_signatures	GSE2770_IL12_AND_TGFB_VS_IL4_TREATED_ACT_CD4_TCELL_2H_DN	198	2	0.437171	0.69101	RTN1:NEK4	http://www.gsea-msigdb.org/gsea/msigdb/cards/GSE2770_IL12_AND_TGFB_VS_IL4_TREATED_ACT_CD4_TCELL_2H_DN
SCZ	Immunologic_signatures	GSE40666_UNTREATED_VS_IFNA_STIM_CD8_TCELL_90MIN_DN	198	2	0.437171	0.69101	BAG5:NDUFA2	http://www.gsea-msigdb.org/gsea/msigdb/cards/GSE40666_UNTREATED_VS_IFNA_STIM_CD8_TCELL_90MIN_DN
SCZ	Immunologic_signatures	GSE45365_HEALTHY_VS_MCMV_INFECTION_BCELL_IFNAR_KO_UP	199	2	0.439706	0.69101	RTN1:CUL3	http://www.gsea-msigdb.org/gsea/msigdb/cards/GSE45365_HEALTHY_VS_MCMV_INFECTION_BCELL_IFNAR_KO_UP
SCZ	Immunologic_signatures	GSE9037_WT_VS_IRAK4_KO_LPS_4H_STIM_BMDM_DN	199	2	0.439706	0.69101	TRIM8:NGEF	http://www.gsea-msigdb.org/gsea/msigdb/cards/GSE9037_WT_VS_IRAK4_KO_LPS_4H_STIM_BMDM_DN
SCZ	Immunologic_signatures	GSE2128_C57BL6_VS_NOD_THYMOCYTE_MIMETOPE_NEGATIVE_SELECTION_UP	199	2	0.439706	0.69101	INO80E:RFTN2	http://www.gsea-msigdb.org/gsea/msigdb/cards/GSE2128_C57BL6_VS_NOD_THYMOCYTE_MIMETOPE_NEGATIVE_SELECTION_UP
SCZ	Immunologic_signatures	GSE43955_TH0_VS_TGFB_IL6_TH17_ACT_CD4_TCELL_10H_DN	199	2	0.439706	0.69101	IRF3:STAB1	http://www.gsea-msigdb.org/gsea/msigdb/cards/GSE43955_TH0_VS_TGFB_IL6_TH17_ACT_CD4_TCELL_10H_DN
SCZ	Immunologic_signatures	GSE1791_CTRL_VS_NEUROMEDINU_IN_T_CELL_LINE_6H_DN	199	2	0.439706	0.69101	SDCCAG8:CUL3	http://www.gsea-msigdb.org/gsea/msigdb/cards/GSE1791_CTRL_VS_NEUROMEDINU_IN_T_CELL_LINE_6H_DN
SCZ	Immunologic_signatures	GSE11924_TH2_VS_TH17_CD4_TCELL_DN	199	2	0.439706	0.69101	ARHGAP1:DRD2	http://www.gsea-msigdb.org/gsea/msigdb/cards/GSE11924_TH2_VS_TH17_CD4_TCELL_DN
SCZ	Immunologic_signatures	KAECH_NAIVE_VS_DAY15_EFF_CD8_TCELL_DN	199	2	0.439706	0.69101	CD47:MAN2A1	http://www.gsea-msigdb.org/gsea/msigdb/cards/KAECH_NAIVE_VS_DAY15_EFF_CD8_TCELL_DN
SCZ	Immunologic_signatures	GSE43863_TH1_VS_LY6C_LOW_CXCR5NEG_EFFECTOR_CD4_TCELL_UP	199	2	0.439706	0.69101	ESPL1:ABCB9	http://www.gsea-msigdb.org/gsea/msigdb/cards/GSE43863_TH1_VS_LY6C_LOW_CXCR5NEG_EFFECTOR_CD4_TCELL_UP
SCZ	Immunologic_signatures	GSE2128_C57BL6_VS_NOD_THYMOCYTE_DN	199	2	0.439706	0.69101	ARTN:PPP1R13B	http://www.gsea-msigdb.org/gsea/msigdb/cards/GSE2128_C57BL6_VS_NOD_THYMOCYTE_DN
SCZ	Immunologic_signatures	GSE7460_TCONV_VS_TREG_THYMUS_UP	199	2	0.439706	0.69101	PPP1R13B:CD47	http://www.gsea-msigdb.org/gsea/msigdb/cards/GSE7460_TCONV_VS_TREG_THYMUS_UP
SCZ	Immunologic_signatures	GSE11924_TH2_VS_TH17_CD4_TCELL_UP	199	2	0.439706	0.69101	CPEB1:NMB	http://www.gsea-msigdb.org/gsea/msigdb/cards/GSE11924_TH2_VS_TH17_CD4_TCELL_UP
SCZ	Immunologic_signatures	GSE7460_CD8_TCELL_VS_CD4_TCELL_ACT_DN	199	2	0.439706	0.69101	CENPM:PCCB	http://www.gsea-msigdb.org/gsea/msigdb/cards/GSE7460_CD8_TCELL_VS_CD4_TCELL_ACT_DN
SCZ	Immunologic_signatures	GSE2770_IL4_ACT_VS_ACT_CD4_TCELL_2H_UP	199	2	0.439706	0.69101	MLF2:PRKCB	http://www.gsea-msigdb.org/gsea/msigdb/cards/GSE2770_IL4_ACT_VS_ACT_CD4_TCELL_2H_UP
SCZ	Immunologic_signatures	GSE46606_IRF4HIGH_VS_IRF4MID_CD40L_IL2_IL5_DAY3_STIMULATED_BCELL_UP	199	2	0.439706	0.69101	NAGA:GNL3	http://www.gsea-msigdb.org/gsea/msigdb/cards/GSE46606_IRF4HIGH_VS_IRF4MID_CD40L_IL2_IL5_DAY3_STIMULATED_BCELL_UP
SCZ	Immunologic_signatures	GSE43863_TH1_VS_TFH_MEMORY_CD4_TCELL_UP	199	2	0.439706	0.69101	NRGN:WDR55	http://www.gsea-msigdb.org/gsea/msigdb/cards/GSE43863_TH1_VS_TFH_MEMORY_CD4_TCELL_UP
SCZ	Immunologic_signatures	GSE22601_DOUBLE_NEGATIVE_VS_CD4_SINGLE_POSITIVE_THYMOCYTE_DN	199	2	0.439706	0.69101	SLC39A1:NISCH	http://www.gsea-msigdb.org/gsea/msigdb/cards/GSE22601_DOUBLE_NEGATIVE_VS_CD4_SINGLE_POSITIVE_THYMOCYTE_DN
SCZ	Immunologic_signatures	GSE7460_CTRL_VS_TGFB_TREATED_ACT_FOXP3_HET_TCONV_UP	199	2	0.439706	0.69101	GLT8D1:DGKI	http://www.gsea-msigdb.org/gsea/msigdb/cards/GSE7460_CTRL_VS_TGFB_TREATED_ACT_FOXP3_HET_TCONV_UP
SCZ	Immunologic_signatures	GSE8835_CD4_VS_CD8_TCELL_CLL_PATIENT_DN	199	2	0.439706	0.69101	YPEL3:STAB1	http://www.gsea-msigdb.org/gsea/msigdb/cards/GSE8835_CD4_VS_CD8_TCELL_CLL_PATIENT_DN
SCZ	Immunologic_signatures	GSE411_UNSTIM_VS_400MIN_IL6_STIM_MACROPHAGE_UP	199	2	0.439706	0.69101	AS3MT:TBC1D5	http://www.gsea-msigdb.org/gsea/msigdb/cards/GSE411_UNSTIM_VS_400MIN_IL6_STIM_MACROPHAGE_UP
SCZ	Immunologic_signatures	GSE8835_HEALTHY_VS_CLL_CD8_TCELL_UP	199	2	0.439706	0.69101	DGKZ:PRKCB	http://www.gsea-msigdb.org/gsea/msigdb/cards/GSE8835_HEALTHY_VS_CLL_CD8_TCELL_UP
SCZ	Immunologic_signatures	GSE10239_NAIVE_VS_KLRG1HIGH_EFF_CD8_TCELL_DN	199	2	0.439706	0.69101	RILPL2:SPATS2L	http://www.gsea-msigdb.org/gsea/msigdb/cards/GSE10239_NAIVE_VS_KLRG1HIGH_EFF_CD8_TCELL_DN
SCZ	Immunologic_signatures	GSE13229_MATURE_VS_INTMATURE_NKCELL_DN	199	2	0.439706	0.69101	CHRNA3:FTSJ2	http://www.gsea-msigdb.org/gsea/msigdb/cards/GSE13229_MATURE_VS_INTMATURE_NKCELL_DN
SCZ	Immunologic_signatures	GSE39820_IL1B_IL6_VS_IL1B_IL6_IL23A_TREATED_CD4_TCELL_DN	199	2	0.439706	0.69101	VASN:FAM83D	http://www.gsea-msigdb.org/gsea/msigdb/cards/GSE39820_IL1B_IL6_VS_IL1B_IL6_IL23A_TREATED_CD4_TCELL_DN
SCZ	Immunologic_signatures	GSE39820_CTRL_VS_TGFBETA3_IL6_IL23A_CD4_TCELL_UP	199	2	0.439706	0.69101	ZNF664:TP53BP1	http://www.gsea-msigdb.org/gsea/msigdb/cards/GSE39820_CTRL_VS_TGFBETA3_IL6_IL23A_CD4_TCELL_UP
SCZ	Immunologic_signatures	GSE11924_TH1_VS_TH17_CD4_TCELL_UP	199	2	0.439706	0.69101	CNNM2:RGS9BP	http://www.gsea-msigdb.org/gsea/msigdb/cards/GSE11924_TH1_VS_TH17_CD4_TCELL_UP
SCZ	Immunologic_signatures	GSE42724_NAIVE_VS_MEMORY_BCELL_DN	199	2	0.439706	0.69101	MAN2A1:WHSC1L1	http://www.gsea-msigdb.org/gsea/msigdb/cards/GSE42724_NAIVE_VS_MEMORY_BCELL_DN
SCZ	Immunologic_signatures	GSE39820_CTRL_VS_TGFBETA1_IL6_CD4_TCELL_UP	199	2	0.439706	0.69101	ZNF592:CENPM	http://www.gsea-msigdb.org/gsea/msigdb/cards/GSE39820_CTRL_VS_TGFBETA1_IL6_CD4_TCELL_UP
SCZ	Immunologic_signatures	GSE10239_KLRG1INT_VS_KLRG1HIGH_EFF_CD8_TCELL_DN	199	2	0.439706	0.69101	BCL11B:GRIN2A	http://www.gsea-msigdb.org/gsea/msigdb/cards/GSE10239_KLRG1INT_VS_KLRG1HIGH_EFF_CD8_TCELL_DN
SCZ	Immunologic_signatures	GSE39820_CTRL_VS_IL1B_IL6_IL23A_CD4_TCELL_UP	199	2	0.439706	0.69101	ZNF592:PPP1R16B	http://www.gsea-msigdb.org/gsea/msigdb/cards/GSE39820_CTRL_VS_IL1B_IL6_IL23A_CD4_TCELL_UP
SCZ	Immunologic_signatures	GSE1925_3H_VS_24H_IFNG_STIM_IFNG_PRIMED_MACROPHAGE_DN	199	2	0.439706	0.69101	PTPRF:CD47	http://www.gsea-msigdb.org/gsea/msigdb/cards/GSE1925_3H_VS_24H_IFNG_STIM_IFNG_PRIMED_MACROPHAGE_DN
SCZ	Immunologic_signatures	GSE13306_TREG_VS_TCONV_SPLEEN_DN	199	2	0.439706	0.69101	HIP1R:ABCB9	http://www.gsea-msigdb.org/gsea/msigdb/cards/GSE13306_TREG_VS_TCONV_SPLEEN_DN
SCZ	Immunologic_signatures	GSE411_UNSTIM_VS_100MIN_IL6_STIM_MACROPHAGE_UP	199	2	0.439706	0.69101	PLEKHO1:WHSC1L1	http://www.gsea-msigdb.org/gsea/msigdb/cards/GSE411_UNSTIM_VS_100MIN_IL6_STIM_MACROPHAGE_UP
SCZ	Immunologic_signatures	GSE42724_MEMORY_VS_B1_BCELL_UP	199	2	0.439706	0.69101	MLF2:PSMA4	http://www.gsea-msigdb.org/gsea/msigdb/cards/GSE42724_MEMORY_VS_B1_BCELL_UP
SCZ	Immunologic_signatures	GSE8685_IL2_STARVED_VS_IL21_ACT_IL2_STARVED_CD4_TCELL_DN	199	2	0.439706	0.69101	NOSIP:DND1	http://www.gsea-msigdb.org/gsea/msigdb/cards/GSE8685_IL2_STARVED_VS_IL21_ACT_IL2_STARVED_CD4_TCELL_DN
SCZ	Immunologic_signatures	GSE5503_LIVER_DC_VS_MLN_DC_ACTIVATED_ALLOGENIC_TCELL_DN	199	2	0.439706	0.69101	NAB2:KLC1	http://www.gsea-msigdb.org/gsea/msigdb/cards/GSE5503_LIVER_DC_VS_MLN_DC_ACTIVATED_ALLOGENIC_TCELL_DN
SCZ	Immunologic_signatures	GSE15330_MEGAKARYOCYTE_ERYTHROID_VS_GRANULOCYTE_MONOCYTE_PROGENITOR_IKAROS_KO_DN	199	2	0.439706	0.69101	ARHGAP1:FURIN	http://www.gsea-msigdb.org/gsea/msigdb/cards/GSE15330_MEGAKARYOCYTE_ERYTHROID_VS_GRANULOCYTE_MONOCYTE_PROGENITOR_IKAROS_KO_DN
SCZ	Immunologic_signatures	GSE15330_HSC_VS_GRANULOCYTE_MONOCYTE_PROGENITOR_IKAROS_KO_DN	199	2	0.439706	0.69101	SNX19:FTSJ2	http://www.gsea-msigdb.org/gsea/msigdb/cards/GSE15330_HSC_VS_GRANULOCYTE_MONOCYTE_PROGENITOR_IKAROS_KO_DN
SCZ	Immunologic_signatures	GSE15330_LYMPHOID_MULTIPOTENT_VS_MEGAKARYOCYTE_ERYTHROID_PROGENITOR_DN	199	2	0.439706	0.69101	DGKZ:NAB2	http://www.gsea-msigdb.org/gsea/msigdb/cards/GSE15330_LYMPHOID_MULTIPOTENT_VS_MEGAKARYOCYTE_ERYTHROID_PROGENITOR_DN
SCZ	Immunologic_signatures	GSE30962_PRIMARY_VS_SECONDARY_ACUTE_LCMV_INF_CD8_TCELL_UP	199	2	0.439706	0.69101	ESPL1:RFX2	http://www.gsea-msigdb.org/gsea/msigdb/cards/GSE30962_PRIMARY_VS_SECONDARY_ACUTE_LCMV_INF_CD8_TCELL_UP
SCZ	Immunologic_signatures	GSE17721_CTRL_VS_LPS_0.5H_BMDC_UP	199	2	0.439706	0.69101	ESAM:IMMP2L	http://www.gsea-msigdb.org/gsea/msigdb/cards/GSE17721_CTRL_VS_LPS_0.5H_BMDC_UP
SCZ	Immunologic_signatures	GSE37533_PPARG1_FOXP3_VS_FOXP3_TRANSDUCED_CD4_TCELL_UP	199	2	0.439706	0.69101	CNNM2:GNL3	http://www.gsea-msigdb.org/gsea/msigdb/cards/GSE37533_PPARG1_FOXP3_VS_FOXP3_TRANSDUCED_CD4_TCELL_UP
SCZ	Immunologic_signatures	GSE17580_UNINFECTED_VS_S_MANSONI_INF_TREG_DN	199	2	0.439706	0.69101	CACNA1C:FURIN	http://www.gsea-msigdb.org/gsea/msigdb/cards/GSE17580_UNINFECTED_VS_S_MANSONI_INF_TREG_DN
SCZ	Immunologic_signatures	GSE31082_DN_VS_CD4_SP_THYMOCYTE_UP	199	2	0.439706	0.69101	CENPM:CRELD2	http://www.gsea-msigdb.org/gsea/msigdb/cards/GSE31082_DN_VS_CD4_SP_THYMOCYTE_UP
SCZ	Immunologic_signatures	GSE22935_WT_VS_MYD88_KO_MACROPHAGE_12H_MBOVIS_BCG_STIM_DN	199	2	0.439706	0.69101	RTN1:VASN	http://www.gsea-msigdb.org/gsea/msigdb/cards/GSE22935_WT_VS_MYD88_KO_MACROPHAGE_12H_MBOVIS_BCG_STIM_DN
SCZ	Immunologic_signatures	GSE16522_ANTI_CD3CD28_STIM_VS_UNSTIM_NAIVE_CD8_TCELL_UP	199	2	0.439706	0.69101	ESAM:SPATS2L	http://www.gsea-msigdb.org/gsea/msigdb/cards/GSE16522_ANTI_CD3CD28_STIM_VS_UNSTIM_NAIVE_CD8_TCELL_UP
SCZ	Immunologic_signatures	GSE22935_UNSTIM_VS_12H_MBOVIS_BCG_STIM_MACROPHAGE_UP	199	2	0.439706	0.69101	DGKZ:ITPR3	http://www.gsea-msigdb.org/gsea/msigdb/cards/GSE22935_UNSTIM_VS_12H_MBOVIS_BCG_STIM_MACROPHAGE_UP
SCZ	Immunologic_signatures	GSE17721_0.5H_VS_12H_PAM3CSK4_BMDC_DN	199	2	0.439706	0.69101	CDK2AP1:PSMA4	http://www.gsea-msigdb.org/gsea/msigdb/cards/GSE17721_0.5H_VS_12H_PAM3CSK4_BMDC_DN
SCZ	Immunologic_signatures	GSE37532_WT_VS_PPARG_KO_VISCERAL_ADIPOSE_TISSUE_TCONV_DN	199	2	0.439706	0.69101	CUL3:NT5DC2	http://www.gsea-msigdb.org/gsea/msigdb/cards/GSE37532_WT_VS_PPARG_KO_VISCERAL_ADIPOSE_TISSUE_TCONV_DN
SCZ	Immunologic_signatures	GSE15930_STIM_VS_STIM_AND_IL12_48H_CD8_T_CELL_DN	199	2	0.439706	0.69101	ABCB9:FURIN	http://www.gsea-msigdb.org/gsea/msigdb/cards/GSE15930_STIM_VS_STIM_AND_IL12_48H_CD8_T_CELL_DN
SCZ	Immunologic_signatures	GSE17721_ALL_VS_24H_PAM3CSK4_BMDC_DN	199	2	0.439706	0.69101	TUBGCP4:PRKCB	http://www.gsea-msigdb.org/gsea/msigdb/cards/GSE17721_ALL_VS_24H_PAM3CSK4_BMDC_DN
SCZ	Immunologic_signatures	GSE21063_CTRL_VS_ANTI_IGM_STIM_BCELL_NFATC1_KO_16H_DN	199	2	0.439706	0.69101	GATAD2B:RILPL2	http://www.gsea-msigdb.org/gsea/msigdb/cards/GSE21063_CTRL_VS_ANTI_IGM_STIM_BCELL_NFATC1_KO_16H_DN
SCZ	Immunologic_signatures	GSE5503_MLN_DC_VS_SPLEEN_DC_ACTIVATED_ALLOGENIC_TCELL_UP	199	2	0.439706	0.69101	ESAM:NAGA	http://www.gsea-msigdb.org/gsea/msigdb/cards/GSE5503_MLN_DC_VS_SPLEEN_DC_ACTIVATED_ALLOGENIC_TCELL_UP
SCZ	Immunologic_signatures	GSE29164_DAY3_VS_DAY7_UNTREATED_MELANOMA_DN	199	2	0.439706	0.69101	SLC39A1:NAB2	http://www.gsea-msigdb.org/gsea/msigdb/cards/GSE29164_DAY3_VS_DAY7_UNTREATED_MELANOMA_DN
SCZ	Immunologic_signatures	GSE15750_DAY6_VS_DAY10_TRAF6KO_EFF_CD8_TCELL_UP	199	2	0.439706	0.69101	NMRAL1:CENPM	http://www.gsea-msigdb.org/gsea/msigdb/cards/GSE15750_DAY6_VS_DAY10_TRAF6KO_EFF_CD8_TCELL_UP
SCZ	Immunologic_signatures	GSE17721_LPS_VS_PAM3CSK4_16H_BMDC_DN	199	2	0.439706	0.69101	RILPL2:PCCB	http://www.gsea-msigdb.org/gsea/msigdb/cards/GSE17721_LPS_VS_PAM3CSK4_16H_BMDC_DN
SCZ	Immunologic_signatures	GSE7831_1H_VS_4H_CPG_STIM_PDC_UP	199	2	0.439706	0.69101	YPEL3:SPG7	http://www.gsea-msigdb.org/gsea/msigdb/cards/GSE7831_1H_VS_4H_CPG_STIM_PDC_UP
SCZ	Immunologic_signatures	GSE40274_LEF1_VS_FOXP3_AND_LEF1_TRANSDUCED_ACTIVATED_CD4_TCELL_DN	199	2	0.439706	0.69101	PLEKHO1:MPHOSPH9	http://www.gsea-msigdb.org/gsea/msigdb/cards/GSE40274_LEF1_VS_FOXP3_AND_LEF1_TRANSDUCED_ACTIVATED_CD4_TCELL_DN
SCZ	Immunologic_signatures	GSE9509_10MIN_VS_30MIN_LPS_STIM_IL10_KO_MACROPHAGE_UP	199	2	0.439706	0.69101	CNNM2:SPATS2L	http://www.gsea-msigdb.org/gsea/msigdb/cards/GSE9509_10MIN_VS_30MIN_LPS_STIM_IL10_KO_MACROPHAGE_UP
SCZ	Immunologic_signatures	GSE9316_CD4_TCELL_BALBC_VS_TH17_ENRI_CD4_TCELL_SKG_PMA_IONO_STIM_FR4NEG_UP	199	2	0.439706	0.69101	TMX2:DPEP1	http://www.gsea-msigdb.org/gsea/msigdb/cards/GSE9316_CD4_TCELL_BALBC_VS_TH17_ENRI_CD4_TCELL_SKG_PMA_IONO_STIM_FR4NEG_UP
SCZ	Immunologic_signatures	GSE40443_INDUCED_VS_TOTAL_TREG_DN	199	2	0.439706	0.69101	RHCG:CENPM	http://www.gsea-msigdb.org/gsea/msigdb/cards/GSE40443_INDUCED_VS_TOTAL_TREG_DN
SCZ	Immunologic_signatures	GSE21546_ELK1_KO_VS_SAP1A_KO_AND_ELK1_KO_ANTI_CD3_STIM_DP_THYMOCYTES_DN	199	2	0.439706	0.69101	QPCT:NGEF	http://www.gsea-msigdb.org/gsea/msigdb/cards/GSE21546_ELK1_KO_VS_SAP1A_KO_AND_ELK1_KO_ANTI_CD3_STIM_DP_THYMOCYTES_DN
SCZ	Immunologic_signatures	GSE24726_WT_VS_E2_2_KO_PDC_UP	199	2	0.439706	0.69101	DGKZ:CDK2AP1	http://www.gsea-msigdb.org/gsea/msigdb/cards/GSE24726_WT_VS_E2_2_KO_PDC_UP
SCZ	Immunologic_signatures	GSE32986_GMCSF_AND_CURDLAN_LOWDOSE_VS_GMCSF_AND_CURDLAN_HIGHDOSE_STIM_DC_UP	199	2	0.439706	0.69101	MPHOSPH9:NAGA	http://www.gsea-msigdb.org/gsea/msigdb/cards/GSE32986_GMCSF_AND_CURDLAN_LOWDOSE_VS_GMCSF_AND_CURDLAN_HIGHDOSE_STIM_DC_UP
SCZ	Immunologic_signatures	GSE24574_BCL6_HIGH_VS_LOW_TFH_CD4_TCELL_DN	199	2	0.439706	0.69101	PCCB:KIFC1	http://www.gsea-msigdb.org/gsea/msigdb/cards/GSE24574_BCL6_HIGH_VS_LOW_TFH_CD4_TCELL_DN
SCZ	Immunologic_signatures	GSE17721_CTRL_VS_PAM3CSK4_12H_BMDC_UP	199	2	0.439706	0.69101	OGFOD2:YPEL3	http://www.gsea-msigdb.org/gsea/msigdb/cards/GSE17721_CTRL_VS_PAM3CSK4_12H_BMDC_UP
SCZ	Immunologic_signatures	GSE26343_WT_VS_NFAT5_KO_MACROPHAGE_LPS_STIM_DN	199	2	0.439706	0.69101	PTPRF:NAGA	http://www.gsea-msigdb.org/gsea/msigdb/cards/GSE26343_WT_VS_NFAT5_KO_MACROPHAGE_LPS_STIM_DN
SCZ	Immunologic_signatures	GSE29949_MICROGLIA_BRAIN_VS_CD8_POS_DC_SPLEEN_UP	199	2	0.439706	0.69101	ARHGAP1:BTN3A2	http://www.gsea-msigdb.org/gsea/msigdb/cards/GSE29949_MICROGLIA_BRAIN_VS_CD8_POS_DC_SPLEEN_UP
SCZ	Immunologic_signatures	GSE18893_CTRL_VS_TNF_TREATED_TCONV_2H_DN	199	2	0.439706	0.69101	ITPR3:LSM1	http://www.gsea-msigdb.org/gsea/msigdb/cards/GSE18893_CTRL_VS_TNF_TREATED_TCONV_2H_DN
SCZ	Immunologic_signatures	GSE18893_TCONV_VS_TREG_24H_CULTURE_UP	199	2	0.439706	0.69101	RFX2:IMMP2L	http://www.gsea-msigdb.org/gsea/msigdb/cards/GSE18893_TCONV_VS_TREG_24H_CULTURE_UP
SCZ	Immunologic_signatures	GSE19772_HCMV_INFL_VS_HCMV_INF_MONOCYTES_AND_PI3K_INHIBITION_DN	199	2	0.439706	0.69101	KLC1:TP53BP1	http://www.gsea-msigdb.org/gsea/msigdb/cards/GSE19772_HCMV_INFL_VS_HCMV_INF_MONOCYTES_AND_PI3K_INHIBITION_DN
SCZ	Immunologic_signatures	GSE30971_2H_VS_4H_LPS_STIM_MACROPHAGE_WBP7_KO_DN	199	2	0.439706	0.69101	RTN1:BCL11B	http://www.gsea-msigdb.org/gsea/msigdb/cards/GSE30971_2H_VS_4H_LPS_STIM_MACROPHAGE_WBP7_KO_DN
SCZ	Immunologic_signatures	GSE30971_CTRL_VS_LPS_STIM_MACROPHAGE_WBP7_HET_4H_UP	199	2	0.439706	0.69101	PRKCB:NAGA	http://www.gsea-msigdb.org/gsea/msigdb/cards/GSE30971_CTRL_VS_LPS_STIM_MACROPHAGE_WBP7_HET_4H_UP
SCZ	Immunologic_signatures	GSE19923_WT_VS_E2A_KO_DP_THYMOCYTE_UP	199	2	0.439706	0.69101	KLHL21:CILP2	http://www.gsea-msigdb.org/gsea/msigdb/cards/GSE19923_WT_VS_E2A_KO_DP_THYMOCYTE_UP
SCZ	Immunologic_signatures	GSE27786_CD8_TCELL_VS_NKTCELL_UP	199	2	0.439706	0.69101	GATAD2B:PQLC1	http://www.gsea-msigdb.org/gsea/msigdb/cards/GSE27786_CD8_TCELL_VS_NKTCELL_UP
SCZ	Immunologic_signatures	GSE18281_SUBCAPSULAR_CORTICAL_REGION_VS_WHOLE_CORTEX_THYMUS_UP	199	2	0.439706	0.69101	YPEL3:PCCB	http://www.gsea-msigdb.org/gsea/msigdb/cards/GSE18281_SUBCAPSULAR_CORTICAL_REGION_VS_WHOLE_CORTEX_THYMUS_UP
SCZ	Immunologic_signatures	GSE24142_EARLY_THYMIC_PROGENITOR_VS_DN3_THYMOCYTE_FETAL_UP	199	2	0.439706	0.69101	ESAM:FES	http://www.gsea-msigdb.org/gsea/msigdb/cards/GSE24142_EARLY_THYMIC_PROGENITOR_VS_DN3_THYMOCYTE_FETAL_UP
SCZ	Immunologic_signatures	GSE34515_CD16_POS_MONOCYTE_VS_DC_DN	199	2	0.439706	0.69101	GIT2:ZKSCAN3	http://www.gsea-msigdb.org/gsea/msigdb/cards/GSE34515_CD16_POS_MONOCYTE_VS_DC_DN
SCZ	Immunologic_signatures	GSE14908_ATOPIC_VS_NONATOPIC_PATIENT_RESTING_CD4_TCELL_UP	199	2	0.439706	0.69101	PABPC1L:FOXP1	http://www.gsea-msigdb.org/gsea/msigdb/cards/GSE14908_ATOPIC_VS_NONATOPIC_PATIENT_RESTING_CD4_TCELL_UP
SCZ	Immunologic_signatures	GSE24142_DN2_VS_DN3_THYMOCYTE_DN	199	2	0.439706	0.69101	PTPRF:PRKCB	http://www.gsea-msigdb.org/gsea/msigdb/cards/GSE24142_DN2_VS_DN3_THYMOCYTE_DN
SCZ	Immunologic_signatures	GSE27786_CD8_TCELL_VS_MONO_MAC_DN	199	2	0.439706	0.69101	CORO7:HSBP1L1	http://www.gsea-msigdb.org/gsea/msigdb/cards/GSE27786_CD8_TCELL_VS_MONO_MAC_DN
SCZ	Immunologic_signatures	GSE17721_LPS_VS_POLYIC_0.5H_BMDC_UP	199	2	0.439706	0.69101	ARTN:FOXP1	http://www.gsea-msigdb.org/gsea/msigdb/cards/GSE17721_LPS_VS_POLYIC_0.5H_BMDC_UP
SCZ	Immunologic_signatures	GSE23308_CTRL_VS_CORTICOSTERONE_TREATED_MACROPHAGE_DN	199	2	0.439706	0.69101	VASN:TSSC1	http://www.gsea-msigdb.org/gsea/msigdb/cards/GSE23308_CTRL_VS_CORTICOSTERONE_TREATED_MACROPHAGE_DN
SCZ	Immunologic_signatures	GSE37301_MULTIPOTENT_PROGENITOR_VS_COMMON_LYMPHOID_PROGENITOR_DN	199	2	0.439706	0.69101	FES:YPEL3	http://www.gsea-msigdb.org/gsea/msigdb/cards/GSE37301_MULTIPOTENT_PROGENITOR_VS_COMMON_LYMPHOID_PROGENITOR_DN
SCZ	Immunologic_signatures	GSE27786_NKCELL_VS_MONO_MAC_DN	199	2	0.439706	0.69101	CHRNA5:CENPM	http://www.gsea-msigdb.org/gsea/msigdb/cards/GSE27786_NKCELL_VS_MONO_MAC_DN
SCZ	Immunologic_signatures	GSE37301_MULTIPOTENT_PROGENITOR_VS_RAG2_KO_NK_CELL_DN	199	2	0.439706	0.69101	HIP1R:ITIH4	http://www.gsea-msigdb.org/gsea/msigdb/cards/GSE37301_MULTIPOTENT_PROGENITOR_VS_RAG2_KO_NK_CELL_DN
SCZ	Immunologic_signatures	GSE37301_LYMPHOID_PRIMED_MPP_VS_COMMON_LYMPHOID_PROGENITOR_DN	199	2	0.439706	0.69101	NRGN:GNL3	http://www.gsea-msigdb.org/gsea/msigdb/cards/GSE37301_LYMPHOID_PRIMED_MPP_VS_COMMON_LYMPHOID_PROGENITOR_DN
SCZ	Immunologic_signatures	GSE27786_NKTCELL_VS_ERYTHROBLAST_UP	199	2	0.439706	0.69101	PSMA4:ZKSCAN3	http://www.gsea-msigdb.org/gsea/msigdb/cards/GSE27786_NKTCELL_VS_ERYTHROBLAST_UP
SCZ	Immunologic_signatures	GSE16697_CD4_TCELL_VS_TFH_CD4_TCELL_DN	199	2	0.439706	0.69101	DGKZ:ABCB9	http://www.gsea-msigdb.org/gsea/msigdb/cards/GSE16697_CD4_TCELL_VS_TFH_CD4_TCELL_DN
SCZ	Immunologic_signatures	GSE13306_RA_VS_UNTREATED_TREG_DN	199	2	0.439706	0.69101	TSSC1:SRPK2	http://www.gsea-msigdb.org/gsea/msigdb/cards/GSE13306_RA_VS_UNTREATED_TREG_DN
SCZ	Immunologic_signatures	GSE17721_CTRL_VS_GARDIQUIMOD_0.5H_BMDC_DN	199	2	0.439706	0.69101	SLC39A1:OGFOD2	http://www.gsea-msigdb.org/gsea/msigdb/cards/GSE17721_CTRL_VS_GARDIQUIMOD_0.5H_BMDC_DN
SCZ	Immunologic_signatures	GSE12392_WT_VS_IFNB_KO_CD8A_NEG_SPLEEN_DC_DN	199	2	0.439706	0.69101	PRKCB:CD47	http://www.gsea-msigdb.org/gsea/msigdb/cards/GSE12392_WT_VS_IFNB_KO_CD8A_NEG_SPLEEN_DC_DN
SCZ	Immunologic_signatures	GSE19198_CTRL_VS_IL21_TREATED_TCELL_24H_UP	199	2	0.439706	0.69101	NMB:STAB1	http://www.gsea-msigdb.org/gsea/msigdb/cards/GSE19198_CTRL_VS_IL21_TREATED_TCELL_24H_UP
SCZ	Immunologic_signatures	GSE15324_NAIVE_VS_ACTIVATED_CD8_TCELL_DN	199	2	0.439706	0.69101	NMRAL1:KIFC1	http://www.gsea-msigdb.org/gsea/msigdb/cards/GSE15324_NAIVE_VS_ACTIVATED_CD8_TCELL_DN
SCZ	Immunologic_signatures	GSE19888_NO_PRETREAT_VS_ADENOSINE_A3R_INHIBITOR_PRETREATED_MAST_CELL_TCELL_MEMBRANES_ACT_UP	199	2	0.439706	0.69101	NDUFA13:TRIM27	http://www.gsea-msigdb.org/gsea/msigdb/cards/GSE19888_NO_PRETREAT_VS_ADENOSINE_A3R_INHIBITOR_PRETREATED_MAST_CELL_TCELL_MEMBRANES_ACT_UP
SCZ	Immunologic_signatures	GSE20198_UNTREATED_VS_IFNA_TREATED_ACT_CD4_TCELL_UP	199	2	0.439706	0.69101	SUFU:COL11A2	http://www.gsea-msigdb.org/gsea/msigdb/cards/GSE20198_UNTREATED_VS_IFNA_TREATED_ACT_CD4_TCELL_UP
SCZ	Immunologic_signatures	GSE41867_DAY6_VS_DAY8_LCMV_ARMSTRONG_EFFECTOR_CD8_TCELL_UP	199	2	0.439706	0.69101	PQLC1:CRELD2	http://www.gsea-msigdb.org/gsea/msigdb/cards/GSE41867_DAY6_VS_DAY8_LCMV_ARMSTRONG_EFFECTOR_CD8_TCELL_UP
SCZ	Immunologic_signatures	GSE16451_CTRL_VS_WEST_EQUINE_ENC_VIRUS_MATURE_NEURON_CELL_LINE_UP	199	2	0.439706	0.69101	TP53BP1:FURIN	http://www.gsea-msigdb.org/gsea/msigdb/cards/GSE16451_CTRL_VS_WEST_EQUINE_ENC_VIRUS_MATURE_NEURON_CELL_LINE_UP
SCZ	Immunologic_signatures	GSE27786_LSK_VS_CD8_TCELL_DN	199	2	0.439706	0.69101	CRHR1:NDUFA13	http://www.gsea-msigdb.org/gsea/msigdb/cards/GSE27786_LSK_VS_CD8_TCELL_DN
SCZ	Immunologic_signatures	GSE21379_WT_VS_SAP_KO_TFH_CD4_TCELL_UP	199	2	0.439706	0.69101	DOCK1:ESAM	http://www.gsea-msigdb.org/gsea/msigdb/cards/GSE21379_WT_VS_SAP_KO_TFH_CD4_TCELL_UP
SCZ	Immunologic_signatures	GSE5679_PPARG_LIGAND_ROSIGLITAZONE_VS_ROSIGLITAZONE_AND_RARA_AGONIST_AM580_TREATED_DC_DN	199	2	0.439706	0.69101	CYP2D6:COL11A2	http://www.gsea-msigdb.org/gsea/msigdb/cards/GSE5679_PPARG_LIGAND_ROSIGLITAZONE_VS_ROSIGLITAZONE_AND_RARA_AGONIST_AM580_TREATED_DC_DN
SCZ	Immunologic_signatures	GSE20715_0H_VS_24H_OZONE_LUNG_DN	199	2	0.439706	0.69101	FURIN:ITIH4	http://www.gsea-msigdb.org/gsea/msigdb/cards/GSE20715_0H_VS_24H_OZONE_LUNG_DN
SCZ	Immunologic_signatures	GSE41867_DAY8_EFFECTOR_VS_DAY30_EXHAUSTED_CD8_TCELL_LCMV_CLONE13_DN	199	2	0.439706	0.69101	ZBED4:GRM1	http://www.gsea-msigdb.org/gsea/msigdb/cards/GSE41867_DAY8_EFFECTOR_VS_DAY30_EXHAUSTED_CD8_TCELL_LCMV_CLONE13_DN
SCZ	Immunologic_signatures	GSE5142_HTERT_TRANSDUCED_VS_CTRL_CD8_TCELL_LATE_PASSAGE_CLONE_UP	199	2	0.439706	0.69101	RILPL2:FANCA	http://www.gsea-msigdb.org/gsea/msigdb/cards/GSE5142_HTERT_TRANSDUCED_VS_CTRL_CD8_TCELL_LATE_PASSAGE_CLONE_UP
SCZ	Immunologic_signatures	GSE19825_NAIVE_VS_DAY3_EFF_CD8_TCELL_DN	199	2	0.439706	0.69101	CENPM:GLT8D1	http://www.gsea-msigdb.org/gsea/msigdb/cards/GSE19825_NAIVE_VS_DAY3_EFF_CD8_TCELL_DN
SCZ	Immunologic_signatures	GSE41867_NAIVE_VS_DAY30_LCMV_ARMSTRONG_MEMORY_CD8_TCELL_UP	199	2	0.439706	0.69101	GLT8D1:WDR55	http://www.gsea-msigdb.org/gsea/msigdb/cards/GSE41867_NAIVE_VS_DAY30_LCMV_ARMSTRONG_MEMORY_CD8_TCELL_UP
SCZ	Immunologic_signatures	GSE20366_CD103_KLRG1_DP_VS_DN_TREG_DN	199	2	0.439706	0.69101	TBC1D5:MAN2A1	http://www.gsea-msigdb.org/gsea/msigdb/cards/GSE20366_CD103_KLRG1_DP_VS_DN_TREG_DN
SCZ	Immunologic_signatures	GSE5542_IFNG_VS_IFNA_AND_IFNG_TREATED_EPITHELIAL_CELLS_6H_UP	199	2	0.439706	0.69101	NMB:NDUFA13	http://www.gsea-msigdb.org/gsea/msigdb/cards/GSE5542_IFNG_VS_IFNA_AND_IFNG_TREATED_EPITHELIAL_CELLS_6H_UP
SCZ	Immunologic_signatures	GSE4748_CTRL_VS_CYANOBACTERIUM_LPSLIKE_STIM_DC_1H_DN	199	2	0.439706	0.69101	DMAP1:FANCA	http://www.gsea-msigdb.org/gsea/msigdb/cards/GSE4748_CTRL_VS_CYANOBACTERIUM_LPSLIKE_STIM_DC_1H_DN
SCZ	Immunologic_signatures	GSE4748_CTRL_VS_LPS_AND_CYANOBACTERIUM_LPSLIKE_STIM_DC_3H_DN	199	2	0.439706	0.69101	NT5C2:COL11A2	http://www.gsea-msigdb.org/gsea/msigdb/cards/GSE4748_CTRL_VS_LPS_AND_CYANOBACTERIUM_LPSLIKE_STIM_DC_3H_DN
SCZ	Immunologic_signatures	GSE19941_IL10_KO_VS_IL10_KO_AND_NFKBP50_KO_LPS_STIM_MACROPHAGE_DN	199	2	0.439706	0.69101	HMOX2:MAN2A1	http://www.gsea-msigdb.org/gsea/msigdb/cards/GSE19941_IL10_KO_VS_IL10_KO_AND_NFKBP50_KO_LPS_STIM_MACROPHAGE_DN
SCZ	Immunologic_signatures	GSE23502_WT_VS_HDC_KO_MYELOID_DERIVED_SUPPRESSOR_CELL_BM_DN	199	2	0.439706	0.69101	RILPL2:GNL3	http://www.gsea-msigdb.org/gsea/msigdb/cards/GSE23502_WT_VS_HDC_KO_MYELOID_DERIVED_SUPPRESSOR_CELL_BM_DN
SCZ	Immunologic_signatures	GSE23984_CTRL_VS_HYPOCALEMIC_VITAMIND_ANALOG_TCELL_DN	199	2	0.439706	0.69101	NAGA:WHSC1L1	http://www.gsea-msigdb.org/gsea/msigdb/cards/GSE23984_CTRL_VS_HYPOCALEMIC_VITAMIND_ANALOG_TCELL_DN
SCZ	Immunologic_signatures	GSE3039_CD4_TCELL_VS_ALPHAALPHA_CD8_TCELL_DN	199	2	0.439706	0.69101	TMX2:CHRNA2	http://www.gsea-msigdb.org/gsea/msigdb/cards/GSE3039_CD4_TCELL_VS_ALPHAALPHA_CD8_TCELL_DN
SCZ	Immunologic_signatures	GSE3039_B2_VS_B1_BCELL_DN	199	2	0.439706	0.69101	CENPM:MAD1L1	http://www.gsea-msigdb.org/gsea/msigdb/cards/GSE3039_B2_VS_B1_BCELL_DN
SCZ	Immunologic_signatures	GSE3982_DC_VS_BASOPHIL_UP	199	2	0.439706	0.69101	NRGN:CCDC92	http://www.gsea-msigdb.org/gsea/msigdb/cards/GSE3982_DC_VS_BASOPHIL_UP
SCZ	Immunologic_signatures	GSE13738_RESTING_VS_TCR_ACTIVATED_CD4_TCELL_DN	199	2	0.439706	0.69101	SPATS2L:PPP1R16B	http://www.gsea-msigdb.org/gsea/msigdb/cards/GSE13738_RESTING_VS_TCR_ACTIVATED_CD4_TCELL_DN
SCZ	Immunologic_signatures	GSE8921_UNSTIM_VS_TLR1_2_STIM_MONOCYTE_6H_UP	199	2	0.439706	0.69101	ZNF592:CYP2D6	http://www.gsea-msigdb.org/gsea/msigdb/cards/GSE8921_UNSTIM_VS_TLR1_2_STIM_MONOCYTE_6H_UP
SCZ	Immunologic_signatures	GSE4142_NAIVE_BCELL_VS_PLASMA_CELL_DN	199	2	0.439706	0.69101	RILPL2:GRM1	http://www.gsea-msigdb.org/gsea/msigdb/cards/GSE4142_NAIVE_BCELL_VS_PLASMA_CELL_DN
SCZ	Immunologic_signatures	GSE3691_CONVENTIONAL_VS_PLASMACYTOID_DC_SPLEEN_UP	199	2	0.439706	0.69101	PLEKHO1:ITPR3	http://www.gsea-msigdb.org/gsea/msigdb/cards/GSE3691_CONVENTIONAL_VS_PLASMACYTOID_DC_SPLEEN_UP
SCZ	Immunologic_signatures	GSE3720_VD1_VS_VD2_GAMMADELTA_TCELL_WITH_PMA_STIM_UP	199	2	0.439706	0.69101	TRIM8:NEK4	http://www.gsea-msigdb.org/gsea/msigdb/cards/GSE3720_VD1_VS_VD2_GAMMADELTA_TCELL_WITH_PMA_STIM_UP
SCZ	Immunologic_signatures	GSE3720_VD1_VS_VD2_GAMMADELTA_TCELL_WITH_LPS_STIM_DN	199	2	0.439706	0.69101	NFATC3:CYP2D6	http://www.gsea-msigdb.org/gsea/msigdb/cards/GSE3720_VD1_VS_VD2_GAMMADELTA_TCELL_WITH_LPS_STIM_DN
SCZ	Immunologic_signatures	GSE24726_WT_VS_E2_2_KO_PDC_DAY6_POST_DELETION_UP	199	2	0.439706	0.69101	DGKZ:CDK2AP1	http://www.gsea-msigdb.org/gsea/msigdb/cards/GSE24726_WT_VS_E2_2_KO_PDC_DAY6_POST_DELETION_UP
SCZ	Immunologic_signatures	GSE36392_TYPE_2_MYELOID_VS_EOSINOPHIL_IL25_TREATED_LUNG_UP	199	2	0.439706	0.69101	SNX19:DPEP1	http://www.gsea-msigdb.org/gsea/msigdb/cards/GSE36392_TYPE_2_MYELOID_VS_EOSINOPHIL_IL25_TREATED_LUNG_UP
SCZ	Immunologic_signatures	GSE35543_IN_VITRO_ITREG_VS_CONVERTED_EX_ITREG_UP	199	2	0.439706	0.69101	ESPL1:CENPM	http://www.gsea-msigdb.org/gsea/msigdb/cards/GSE35543_IN_VITRO_ITREG_VS_CONVERTED_EX_ITREG_UP
SCZ	Immunologic_signatures	GSE24671_BAKIMULC_VS_SENDAI_VIRUS_INFECTED_MOUSE_SPLENOCYTES_DN	199	2	0.439706	0.69101	HMOX2:LSM1	http://www.gsea-msigdb.org/gsea/msigdb/cards/GSE24671_BAKIMULC_VS_SENDAI_VIRUS_INFECTED_MOUSE_SPLENOCYTES_DN
SCZ	Immunologic_signatures	GSE20715_0H_VS_6H_OZONE_TLR4_KO_LUNG_DN	199	2	0.439706	0.69101	ARL6IP4:ZFYVE21	http://www.gsea-msigdb.org/gsea/msigdb/cards/GSE20715_0H_VS_6H_OZONE_TLR4_KO_LUNG_DN
SCZ	Immunologic_signatures	GSE1460_NAIVE_CD4_TCELL_ADULT_BLOOD_VS_THYMIC_STROMAL_CELL_DN	199	2	0.439706	0.69101	NAGA:NT5DC2	http://www.gsea-msigdb.org/gsea/msigdb/cards/GSE1460_NAIVE_CD4_TCELL_ADULT_BLOOD_VS_THYMIC_STROMAL_CELL_DN
SCZ	Immunologic_signatures	GSE1460_CD4_THYMOCYTE_VS_NAIVE_CD4_TCELL_CORD_BLOOD_UP	199	2	0.439706	0.69101	GLT8D1:PCCB	http://www.gsea-msigdb.org/gsea/msigdb/cards/GSE1460_CD4_THYMOCYTE_VS_NAIVE_CD4_TCELL_CORD_BLOOD_UP
SCZ	Immunologic_signatures	GSE6875_WT_VS_FOXP3_KO_TREG_DN	199	2	0.439706	0.69101	NMRAL1:MAN2A1	http://www.gsea-msigdb.org/gsea/msigdb/cards/GSE6875_WT_VS_FOXP3_KO_TREG_DN
SCZ	Immunologic_signatures	GSE6875_TCONV_VS_FOXP3_KO_TREG_DN	199	2	0.439706	0.69101	SNX19:IMMP2L	http://www.gsea-msigdb.org/gsea/msigdb/cards/GSE6875_TCONV_VS_FOXP3_KO_TREG_DN
SCZ	Immunologic_signatures	GSE27670_CTRL_VS_BLIMP1_TRANSDUCED_GC_BCELL_DN	199	2	0.439706	0.69101	CPEB1:CYP7B1	http://www.gsea-msigdb.org/gsea/msigdb/cards/GSE27670_CTRL_VS_BLIMP1_TRANSDUCED_GC_BCELL_DN
SCZ	Immunologic_signatures	GSE3203_UNTREATED_VS_IFNB_TREATED_LN_BCELL_UP	199	2	0.439706	0.69101	ZNF592:TBC1D5	http://www.gsea-msigdb.org/gsea/msigdb/cards/GSE3203_UNTREATED_VS_IFNB_TREATED_LN_BCELL_UP
SCZ	Immunologic_signatures	GSE24492_LYVE_NEG_VS_POS_MACROPHAGE_DN	199	2	0.439706	0.69101	MGAT3:MAN2A1	http://www.gsea-msigdb.org/gsea/msigdb/cards/GSE24492_LYVE_NEG_VS_POS_MACROPHAGE_DN
SCZ	Immunologic_signatures	GSE3203_HEALTHY_VS_INFLUENZA_INFECTED_LN_BCELL_UP	199	2	0.439706	0.69101	CRELD2:ITIH1	http://www.gsea-msigdb.org/gsea/msigdb/cards/GSE3203_HEALTHY_VS_INFLUENZA_INFECTED_LN_BCELL_UP
SCZ	Immunologic_signatures	GSE39110_DAY3_VS_DAY6_POST_IMMUNIZATION_CD8_TCELL_WITH_IL2_TREATMENT_DN	199	2	0.439706	0.69101	QPCT:FOXP1	http://www.gsea-msigdb.org/gsea/msigdb/cards/GSE39110_DAY3_VS_DAY6_POST_IMMUNIZATION_CD8_TCELL_WITH_IL2_TREATMENT_DN
SCZ	Immunologic_signatures	GSE36078_WT_VS_IL1R_KO_LUNG_DC_AFTER_AD5_INF_UP	199	2	0.439706	0.69101	FES:CD47	http://www.gsea-msigdb.org/gsea/msigdb/cards/GSE36078_WT_VS_IL1R_KO_LUNG_DC_AFTER_AD5_INF_UP
SCZ	Immunologic_signatures	GSE26030_UNSTIM_VS_RESTIM_TH1_DAY5_POST_POLARIZATION_UP	199	2	0.439706	0.69101	PRKCB:PQLC1	http://www.gsea-msigdb.org/gsea/msigdb/cards/GSE26030_UNSTIM_VS_RESTIM_TH1_DAY5_POST_POLARIZATION_UP
SCZ	Immunologic_signatures	GSE5589_UNSTIM_VS_45MIN_LPS_AND_IL10_STIM_MACROPHAGE_DN	199	2	0.439706	0.69101	NAB2:FURIN	http://www.gsea-msigdb.org/gsea/msigdb/cards/GSE5589_UNSTIM_VS_45MIN_LPS_AND_IL10_STIM_MACROPHAGE_DN
SCZ	Immunologic_signatures	GSE18804_SPLEEN_MACROPHAGE_VS_COLON_TUMORAL_MACROPHAGE_UP	199	2	0.439706	0.69101	NMRAL1:TAPBP	http://www.gsea-msigdb.org/gsea/msigdb/cards/GSE18804_SPLEEN_MACROPHAGE_VS_COLON_TUMORAL_MACROPHAGE_UP
SCZ	Immunologic_signatures	GSE24142_EARLY_THYMIC_PROGENITOR_VS_DN3_THYMOCYTE_FETAL_DN	199	2	0.439706	0.69101	BCL11B:PRKCB	http://www.gsea-msigdb.org/gsea/msigdb/cards/GSE24142_EARLY_THYMIC_PROGENITOR_VS_DN3_THYMOCYTE_FETAL_DN
SCZ	Immunologic_signatures	GSE11961_MEMORY_BCELL_DAY7_VS_GERMINAL_CENTER_BCELL_DAY7_UP	199	2	0.439706	0.69101	CYP17A1:CDK2AP1	http://www.gsea-msigdb.org/gsea/msigdb/cards/GSE11961_MEMORY_BCELL_DAY7_VS_GERMINAL_CENTER_BCELL_DAY7_UP
SCZ	Immunologic_signatures	GSE11961_MARGINAL_ZONE_BCELL_VS_GERMINAL_CENTER_BCELL_DAY7_DN	199	2	0.439706	0.69101	PRKCB:CRELD2	http://www.gsea-msigdb.org/gsea/msigdb/cards/GSE11961_MARGINAL_ZONE_BCELL_VS_GERMINAL_CENTER_BCELL_DAY7_DN
SCZ	Immunologic_signatures	GSE11961_MARGINAL_ZONE_BCELL_VS_PLASMA_CELL_DAY7_UP	199	2	0.439706	0.69101	RASIP1:GNL3	http://www.gsea-msigdb.org/gsea/msigdb/cards/GSE11961_MARGINAL_ZONE_BCELL_VS_PLASMA_CELL_DAY7_UP
SCZ	Immunologic_signatures	GSE27786_LIN_NEG_VS_CD8_TCELL_UP	199	2	0.439706	0.69101	TMEM180:TKT	http://www.gsea-msigdb.org/gsea/msigdb/cards/GSE27786_LIN_NEG_VS_CD8_TCELL_UP
SCZ	Immunologic_signatures	GSE25123_IL4_VS_IL4_AND_ROSIGLITAZONE_STIM_MACROPHAGE_DAY10_DN	199	2	0.439706	0.69101	NISCH:NDUFA2	http://www.gsea-msigdb.org/gsea/msigdb/cards/GSE25123_IL4_VS_IL4_AND_ROSIGLITAZONE_STIM_MACROPHAGE_DAY10_DN
SCZ	Immunologic_signatures	GSE25123_CTRL_VS_IL4_STIM_MACROPHAGE_UP	199	2	0.439706	0.69101	BCL11B:MAD1L1	http://www.gsea-msigdb.org/gsea/msigdb/cards/GSE25123_CTRL_VS_IL4_STIM_MACROPHAGE_UP
SCZ	Immunologic_signatures	GSE28737_BCL6_HET_VS_BCL6_KO_MARGINAL_ZONE_BCELL_UP	199	2	0.439706	0.69101	RERE:ABCB9	http://www.gsea-msigdb.org/gsea/msigdb/cards/GSE28737_BCL6_HET_VS_BCL6_KO_MARGINAL_ZONE_BCELL_UP
SCZ	Immunologic_signatures	GSE11961_MARGINAL_ZONE_BCELL_VS_GERMINAL_CENTER_BCELL_DAY40_UP	199	2	0.439706	0.69101	CYP17A1:SIPA1	http://www.gsea-msigdb.org/gsea/msigdb/cards/GSE11961_MARGINAL_ZONE_BCELL_VS_GERMINAL_CENTER_BCELL_DAY40_UP
SCZ	Immunologic_signatures	GSE5589_WT_VS_IL6_KO_LPS_AND_IL10_STIM_MACROPHAGE_45MIN_UP	199	2	0.439706	0.69101	TMEM180:ESPL1	http://www.gsea-msigdb.org/gsea/msigdb/cards/GSE5589_WT_VS_IL6_KO_LPS_AND_IL10_STIM_MACROPHAGE_45MIN_UP
SCZ	Immunologic_signatures	GSE26890_CXCR1_NEG_VS_POS_EFFECTOR_CD8_TCELL_UP	199	2	0.439706	0.69101	FOXP1:CD47	http://www.gsea-msigdb.org/gsea/msigdb/cards/GSE26890_CXCR1_NEG_VS_POS_EFFECTOR_CD8_TCELL_UP
SCZ	Immunologic_signatures	GSE17721_POLYIC_VS_CPG_16H_BMDC_UP	199	2	0.439706	0.69101	STAB1:ZKSCAN3	http://www.gsea-msigdb.org/gsea/msigdb/cards/GSE17721_POLYIC_VS_CPG_16H_BMDC_UP
SCZ	Immunologic_signatures	GSE17721_POLYIC_VS_GARDIQUIMOD_6H_BMDC_UP	200	2	0.442235	0.69101	CCDC92:CD47	http://www.gsea-msigdb.org/gsea/msigdb/cards/GSE17721_POLYIC_VS_GARDIQUIMOD_6H_BMDC_UP
SCZ	Immunologic_signatures	GSE17721_LPS_VS_GARDIQUIMOD_0.5H_BMDC_DN	200	2	0.442235	0.69101	TRIM8:OGFOD2	http://www.gsea-msigdb.org/gsea/msigdb/cards/GSE17721_LPS_VS_GARDIQUIMOD_0.5H_BMDC_DN
SCZ	Immunologic_signatures	GSE21546_SAP1A_KO_VS_SAP1A_KO_AND_ELK1_KO_ANTI_CD3_STIM_DP_THYMOCYTES_UP	200	2	0.442235	0.69101	MUSTN1:WHSC1L1	http://www.gsea-msigdb.org/gsea/msigdb/cards/GSE21546_SAP1A_KO_VS_SAP1A_KO_AND_ELK1_KO_ANTI_CD3_STIM_DP_THYMOCYTES_UP
SCZ	Immunologic_signatures	GSE21546_SAP1A_KO_VS_SAP1A_KO_AND_ELK1_KO_ANTI_CD3_STIM_DP_THYMOCYTES_DN	200	2	0.442235	0.69101	AS3MT:HMOX2	http://www.gsea-msigdb.org/gsea/msigdb/cards/GSE21546_SAP1A_KO_VS_SAP1A_KO_AND_ELK1_KO_ANTI_CD3_STIM_DP_THYMOCYTES_DN
SCZ	Immunologic_signatures	GSE21360_SECONDARY_VS_TERTIARY_MEMORY_CD8_TCELL_UP	200	2	0.442235	0.69101	PSMA4:GNL3	http://www.gsea-msigdb.org/gsea/msigdb/cards/GSE21360_SECONDARY_VS_TERTIARY_MEMORY_CD8_TCELL_UP
SCZ	Immunologic_signatures	GSE32533_WT_VS_MIR17_OVEREXPRESS_ACT_CD4_TCELL_DN	200	2	0.442235	0.69101	DPYD:DPYSL5	http://www.gsea-msigdb.org/gsea/msigdb/cards/GSE32533_WT_VS_MIR17_OVEREXPRESS_ACT_CD4_TCELL_DN
SCZ	Immunologic_signatures	GSE1925_CTRL_VS_24H_IFNG_STIM_IFNG_PRIMED_MACROPHAGE_UP	200	2	0.442235	0.69101	RBM26:SRPK2	http://www.gsea-msigdb.org/gsea/msigdb/cards/GSE1925_CTRL_VS_24H_IFNG_STIM_IFNG_PRIMED_MACROPHAGE_UP
SCZ	Immunologic_signatures	GSE10239_MEMORY_VS_KLRG1HIGH_EFF_CD8_TCELL_DN	200	2	0.442235	0.69101	TRIM27:KIFC1	http://www.gsea-msigdb.org/gsea/msigdb/cards/GSE10239_MEMORY_VS_KLRG1HIGH_EFF_CD8_TCELL_DN
SCZ	Immunologic_signatures	GSE23398_WT_VS_IL2_KO_CD4_TCELL_SCURFY_MOUSE_DN	200	2	0.442235	0.69101	TP53BP1:YPEL3	http://www.gsea-msigdb.org/gsea/msigdb/cards/GSE23398_WT_VS_IL2_KO_CD4_TCELL_SCURFY_MOUSE_DN
SCZ	Immunologic_signatures	GSE25088_WT_VS_STAT6_KO_MACROPHAGE_ROSIGLITAZONE_AND_IL4_STIM_UP	200	2	0.442235	0.69101	NEK4:ZBTB22	http://www.gsea-msigdb.org/gsea/msigdb/cards/GSE25088_WT_VS_STAT6_KO_MACROPHAGE_ROSIGLITAZONE_AND_IL4_STIM_UP
SCZ	Immunologic_signatures	GSE25088_IL4_VS_IL4_AND_ROSIGLITAZONE_STIM_MACROPHAGE_DAY10_UP	200	2	0.442235	0.69101	FURIN:KIFC1	http://www.gsea-msigdb.org/gsea/msigdb/cards/GSE25088_IL4_VS_IL4_AND_ROSIGLITAZONE_STIM_MACROPHAGE_DAY10_UP
SCZ	Immunologic_signatures	GSE9037_WT_VS_IRAK4_KO_BMDM_UP	200	2	0.442235	0.69101	DOC2A:WDR55	http://www.gsea-msigdb.org/gsea/msigdb/cards/GSE9037_WT_VS_IRAK4_KO_BMDM_UP
SCZ	Immunologic_signatures	GSE7852_TREG_VS_TCONV_UP	200	2	0.442235	0.69101	PLCL1:ZC3H7B	http://www.gsea-msigdb.org/gsea/msigdb/cards/GSE7852_TREG_VS_TCONV_UP
SCZ	Immunologic_signatures	GSE25123_CTRL_VS_ROSIGLITAZONE_STIM_MACROPHAGE_DN	200	2	0.442235	0.69101	MAN2A1:NDUFA2	http://www.gsea-msigdb.org/gsea/msigdb/cards/GSE25123_CTRL_VS_ROSIGLITAZONE_STIM_MACROPHAGE_DN
SCZ	Immunologic_signatures	GSE16385_MONOCYTE_VS_MACROPHAGE_DN	200	2	0.442235	0.69101	FOXP1:NDUFA2	http://www.gsea-msigdb.org/gsea/msigdb/cards/GSE16385_MONOCYTE_VS_MACROPHAGE_DN
SCZ	Immunologic_signatures	GSE16385_MONOCYTE_VS_12H_ROSIGLITAZONE_IL4_TREATED_MACROPHAGE_UP	200	2	0.442235	0.69101	SUFU:NDUFA2	http://www.gsea-msigdb.org/gsea/msigdb/cards/GSE16385_MONOCYTE_VS_12H_ROSIGLITAZONE_IL4_TREATED_MACROPHAGE_UP
SCZ	Immunologic_signatures	GSE23925_DARK_ZONE_VS_NAIVE_BCELL_UP	200	2	0.442235	0.69101	PLEKHO1:CYP2D6	http://www.gsea-msigdb.org/gsea/msigdb/cards/GSE23925_DARK_ZONE_VS_NAIVE_BCELL_UP
SCZ	Immunologic_signatures	GSE7852_THYMUS_VS_FAT_TREG_UP	200	2	0.442235	0.69101	CD47:RNF38	http://www.gsea-msigdb.org/gsea/msigdb/cards/GSE7852_THYMUS_VS_FAT_TREG_UP
SCZ	Immunologic_signatures	GSE23505_IL6_IL1_VS_IL6_IL1_TGFB_TREATED_CD4_TCELL_UP	200	2	0.442235	0.69101	CDK10:NEK4	http://www.gsea-msigdb.org/gsea/msigdb/cards/GSE23505_IL6_IL1_VS_IL6_IL1_TGFB_TREATED_CD4_TCELL_UP
SCZ	Immunologic_signatures	GSE17721_12H_VS_24H_CPG_BMDC_DN	200	2	0.442235	0.69101	DOCK1:RNF38	http://www.gsea-msigdb.org/gsea/msigdb/cards/GSE17721_12H_VS_24H_CPG_BMDC_DN
SCZ	Immunologic_signatures	GSE10239_NAIVE_VS_MEMORY_CD8_TCELL_UP	200	2	0.442235	0.69101	NAB2:TRIM27	http://www.gsea-msigdb.org/gsea/msigdb/cards/GSE10239_NAIVE_VS_MEMORY_CD8_TCELL_UP
SCZ	Immunologic_signatures	GSE21063_3H_VS_16H_ANTI_IGM_STIM_NFATC1_KOBCELL_DN	200	2	0.442235	0.69101	PLEKHO1:NMRAL1	http://www.gsea-msigdb.org/gsea/msigdb/cards/GSE21063_3H_VS_16H_ANTI_IGM_STIM_NFATC1_KOBCELL_DN
SCZ	Immunologic_signatures	GSE22432_MULTIPOTENT_PROGENITOR_VS_PDC_DN	200	2	0.442235	0.69101	DGKZ:ZNF664	http://www.gsea-msigdb.org/gsea/msigdb/cards/GSE22432_MULTIPOTENT_PROGENITOR_VS_PDC_DN
SCZ	Immunologic_signatures	GSE17721_LPS_VS_GARDIQUIMOD_24H_BMDC_UP	200	2	0.442235	0.69101	DENND4B:FANCA	http://www.gsea-msigdb.org/gsea/msigdb/cards/GSE17721_LPS_VS_GARDIQUIMOD_24H_BMDC_UP
SCZ	Immunologic_signatures	GSE7460_WT_VS_FOXP3_HET_ACT_TCONV_UP	200	2	0.442235	0.69101	DGKZ:SRPK2	http://www.gsea-msigdb.org/gsea/msigdb/cards/GSE7460_WT_VS_FOXP3_HET_ACT_TCONV_UP
SCZ	Immunologic_signatures	GSE17721_CTRL_VS_GARDIQUIMOD_2H_BMDC_UP	200	2	0.442235	0.69101	OGFOD2:LSM1	http://www.gsea-msigdb.org/gsea/msigdb/cards/GSE17721_CTRL_VS_GARDIQUIMOD_2H_BMDC_UP
SCZ	Immunologic_signatures	GSE17721_LPS_VS_CPG_1H_BMDC_UP	200	2	0.442235	0.69101	TMX2:OGFOD2	http://www.gsea-msigdb.org/gsea/msigdb/cards/GSE17721_LPS_VS_CPG_1H_BMDC_UP
SCZ	Immunologic_signatures	GSE38304_MYC_NEG_VS_POS_GC_BCELL_UP	200	2	0.442235	0.69101	NAB2:ZFYVE21	http://www.gsea-msigdb.org/gsea/msigdb/cards/GSE38304_MYC_NEG_VS_POS_GC_BCELL_UP
SCZ	Immunologic_signatures	GSE43863_NAIVE_VS_MEMORY_TFH_CD4_TCELL_D150_LCMV_DN	200	2	0.442235	0.69101	WDR55:CHRNA2	http://www.gsea-msigdb.org/gsea/msigdb/cards/GSE43863_NAIVE_VS_MEMORY_TFH_CD4_TCELL_D150_LCMV_DN
SCZ	Immunologic_signatures	GSE6259_FLT3L_INDUCED_33D1_POS_DC_VS_BCELL_UP	200	2	0.442235	0.69101	OGFOD2:TRMT61A	http://www.gsea-msigdb.org/gsea/msigdb/cards/GSE6259_FLT3L_INDUCED_33D1_POS_DC_VS_BCELL_UP
SCZ	Immunologic_signatures	GSE11961_UNSTIM_VS_ANTI_IGM_AND_CD40_STIM_6H_FOLLICULAR_BCELL_UP	200	2	0.442235	0.69101	ZFYVE21:KIFC1	http://www.gsea-msigdb.org/gsea/msigdb/cards/GSE11961_UNSTIM_VS_ANTI_IGM_AND_CD40_STIM_6H_FOLLICULAR_BCELL_UP
SCZ	Immunologic_signatures	GSE5589_WT_VS_IL10_KO_LPS_STIM_MACROPHAGE_45MIN_UP	200	2	0.442235	0.69101	ESPL1:TKT	http://www.gsea-msigdb.org/gsea/msigdb/cards/GSE5589_WT_VS_IL10_KO_LPS_STIM_MACROPHAGE_45MIN_UP
SCZ	Immunologic_signatures	GSE11961_MEMORY_BCELL_DAY7_VS_MEMORY_BCELL_DAY40_DN	200	2	0.442235	0.69101	RTN1:PRR12	http://www.gsea-msigdb.org/gsea/msigdb/cards/GSE11961_MEMORY_BCELL_DAY7_VS_MEMORY_BCELL_DAY40_DN
SCZ	Immunologic_signatures	GSE1432_CTRL_VS_IFNG_24H_MICROGLIA_UP	200	2	0.442235	0.69101	NFATC3:CACNA1I	http://www.gsea-msigdb.org/gsea/msigdb/cards/GSE1432_CTRL_VS_IFNG_24H_MICROGLIA_UP
SCZ	Immunologic_signatures	GSE14308_NAIVE_CD4_TCELL_VS_INDUCED_TREG_DN	200	2	0.442235	0.69101	SLC39A1:PRR12	http://www.gsea-msigdb.org/gsea/msigdb/cards/GSE14308_NAIVE_CD4_TCELL_VS_INDUCED_TREG_DN
SCZ	Immunologic_signatures	GSE5589_LPS_VS_LPS_AND_IL10_STIM_IL10_KO_MACROPHAGE_45MIN_UP	200	2	0.442235	0.69101	RERE:ZFYVE21	http://www.gsea-msigdb.org/gsea/msigdb/cards/GSE5589_LPS_VS_LPS_AND_IL10_STIM_IL10_KO_MACROPHAGE_45MIN_UP
SCZ	Immunologic_signatures	GSE5589_UNSTIM_VS_180MIN_LPS_AND_IL10_STIM_MACROPHAGE_UP	200	2	0.442235	0.69101	NDUFA13:CRELD2	http://www.gsea-msigdb.org/gsea/msigdb/cards/GSE5589_UNSTIM_VS_180MIN_LPS_AND_IL10_STIM_MACROPHAGE_UP
SCZ	Immunologic_signatures	GSE41867_DAY8_EFFECTOR_VS_DAY30_MEMORY_CD8_TCELL_LCMV_ARMSTRONG_UP	200	2	0.442235	0.69101	PCCB:NDUFA2	http://www.gsea-msigdb.org/gsea/msigdb/cards/GSE41867_DAY8_EFFECTOR_VS_DAY30_MEMORY_CD8_TCELL_LCMV_ARMSTRONG_UP
SCZ	Immunologic_signatures	GSE4535_BM_DERIVED_DC_VS_FOLLICULAR_DC_UP	200	2	0.442235	0.69101	NDUFA13:BAK1	http://www.gsea-msigdb.org/gsea/msigdb/cards/GSE4535_BM_DERIVED_DC_VS_FOLLICULAR_DC_UP
SCZ	Immunologic_signatures	GSE8835_CD4_VS_CD8_TCELL_UP	200	2	0.442235	0.69101	SMG6:DLX2	http://www.gsea-msigdb.org/gsea/msigdb/cards/GSE8835_CD4_VS_CD8_TCELL_UP
SCZ	Immunologic_signatures	GSE41867_DAY6_VS_DAY8_LCMV_CLONE13_EFFECTOR_CD8_TCELL_DN	200	2	0.442235	0.69101	NGEF:WDR55	http://www.gsea-msigdb.org/gsea/msigdb/cards/GSE41867_DAY6_VS_DAY8_LCMV_CLONE13_EFFECTOR_CD8_TCELL_DN
SCZ	Immunologic_signatures	GSE5142_CTRL_VS_HTERT_TRANSDUCED_CD8_TCELL_EARLY_PASSAGE_CLONE_UP	200	2	0.442235	0.69101	TUBGCP4:ZC3H7B	http://www.gsea-msigdb.org/gsea/msigdb/cards/GSE5142_CTRL_VS_HTERT_TRANSDUCED_CD8_TCELL_EARLY_PASSAGE_CLONE_UP
SCZ	Immunologic_signatures	GSE14026_TH1_VS_TH17_DN	200	2	0.442235	0.69101	GIT2:ZMAT2	http://www.gsea-msigdb.org/gsea/msigdb/cards/GSE14026_TH1_VS_TH17_DN
SCZ	Immunologic_signatures	GSE36826_NORMAL_VS_STAPH_AUREUS_INF_SKIN_DN	200	2	0.442235	0.69101	SPATS2L:TBC1D5	http://www.gsea-msigdb.org/gsea/msigdb/cards/GSE36826_NORMAL_VS_STAPH_AUREUS_INF_SKIN_DN
SCZ	Immunologic_signatures	GSE4748_CTRL_VS_LPS_STIM_DC_3H_UP	200	2	0.442235	0.69101	SUFU:NAB2	http://www.gsea-msigdb.org/gsea/msigdb/cards/GSE4748_CTRL_VS_LPS_STIM_DC_3H_UP
SCZ	Immunologic_signatures	GSE41978_WT_VS_ID2_KO_AND_BIM_KO_KLRG1_LOW_EFFECTOR_CD8_TCELL_DN	200	2	0.442235	0.69101	TUBGCP4:NOSIP	http://www.gsea-msigdb.org/gsea/msigdb/cards/GSE41978_WT_VS_ID2_KO_AND_BIM_KO_KLRG1_LOW_EFFECTOR_CD8_TCELL_DN
SCZ	Immunologic_signatures	GSE41978_ID2_KO_VS_BIM_KO_KLRG1_LOW_EFFECTOR_CD8_TCELL_DN	200	2	0.442235	0.69101	ITIH1:LSM1	http://www.gsea-msigdb.org/gsea/msigdb/cards/GSE41978_ID2_KO_VS_BIM_KO_KLRG1_LOW_EFFECTOR_CD8_TCELL_DN
SCZ	Immunologic_signatures	GSE13306_TREG_RA_VS_TCONV_RA_UP	200	2	0.442235	0.69101	PLEKHO1:CDK10	http://www.gsea-msigdb.org/gsea/msigdb/cards/GSE13306_TREG_RA_VS_TCONV_RA_UP
SCZ	Immunologic_signatures	GSE40068_CXCR5POS_BCL6POS_TFH_VS_CXCR5NEG_BCL6NEG_CD4_TCELL_UP	200	2	0.442235	0.69101	GATAD2B:FOXP1	http://www.gsea-msigdb.org/gsea/msigdb/cards/GSE40068_CXCR5POS_BCL6POS_TFH_VS_CXCR5NEG_BCL6NEG_CD4_TCELL_UP
SCZ	Immunologic_signatures	GSE7509_DC_VS_MONOCYTE_UP	200	2	0.442235	0.69101	CILP2:PCCB	http://www.gsea-msigdb.org/gsea/msigdb/cards/GSE7509_DC_VS_MONOCYTE_UP
SCZ	Immunologic_signatures	GSE15324_NAIVE_VS_ACTIVATED_ELF4_KO_CD8_TCELL_DN	200	2	0.442235	0.69101	DOC2A:PPP1R16B	http://www.gsea-msigdb.org/gsea/msigdb/cards/GSE15324_NAIVE_VS_ACTIVATED_ELF4_KO_CD8_TCELL_DN
SCZ	Immunologic_signatures	GSE15324_ELF4_KO_VS_WT_NAIVE_CD8_TCELL_UP	200	2	0.442235	0.69101	NDRG4:IMMP2L	http://www.gsea-msigdb.org/gsea/msigdb/cards/GSE15324_ELF4_KO_VS_WT_NAIVE_CD8_TCELL_UP
SCZ	Immunologic_signatures	GSE7460_FOXP3_MUT_VS_HET_ACT_TCONV_DN	200	2	0.442235	0.69101	GATAD2B:COL11A2	http://www.gsea-msigdb.org/gsea/msigdb/cards/GSE7460_FOXP3_MUT_VS_HET_ACT_TCONV_DN
SCZ	Immunologic_signatures	GSE27786_LIN_NEG_VS_CD8_TCELL_DN	200	2	0.442235	0.69101	CUL3:MAN2A1	http://www.gsea-msigdb.org/gsea/msigdb/cards/GSE27786_LIN_NEG_VS_CD8_TCELL_DN
SCZ	Immunologic_signatures	GSE17721_POLYIC_VS_CPG_12H_BMDC_UP	200	2	0.442235	0.69101	MLF2:CCDC92	http://www.gsea-msigdb.org/gsea/msigdb/cards/GSE17721_POLYIC_VS_CPG_12H_BMDC_UP
SCZ	Immunologic_signatures	GSE17721_POLYIC_VS_CPG_6H_BMDC_UP	200	2	0.442235	0.69101	FANCA:NAGA	http://www.gsea-msigdb.org/gsea/msigdb/cards/GSE17721_POLYIC_VS_CPG_6H_BMDC_UP
SCZ	Immunologic_signatures	GSE27859_DC_VS_CD11C_INT_F480_INT_DC_UP	200	2	0.442235	0.69101	NMB:NDRG4	http://www.gsea-msigdb.org/gsea/msigdb/cards/GSE27859_DC_VS_CD11C_INT_F480_INT_DC_UP
SCZ	Immunologic_signatures	GSE27859_DC_VS_CD11C_INT_F480_HI_MACROPHAGE_UP	200	2	0.442235	0.69101	GNL3:MAN2A1	http://www.gsea-msigdb.org/gsea/msigdb/cards/GSE27859_DC_VS_CD11C_INT_F480_HI_MACROPHAGE_UP
SCZ	Immunologic_signatures	GSE17721_CPG_VS_GARDIQUIMOD_24H_BMDC_DN	200	2	0.442235	0.69101	PCNXL3:SPIRE2	http://www.gsea-msigdb.org/gsea/msigdb/cards/GSE17721_CPG_VS_GARDIQUIMOD_24H_BMDC_DN
SCZ	Immunologic_signatures	GSE32986_GMCSF_VS_GMCSF_AND_CURDLAN_HIGHDOSE_STIM_DC_UP	200	2	0.442235	0.69101	FTSJ2:WHSC1L1	http://www.gsea-msigdb.org/gsea/msigdb/cards/GSE32986_GMCSF_VS_GMCSF_AND_CURDLAN_HIGHDOSE_STIM_DC_UP
SCZ	Immunologic_signatures	GSE2770_UNTREATED_VS_IL12_TREATED_ACT_CD4_TCELL_48H_DN	200	2	0.442235	0.69101	CRELD2:POM121L2	http://www.gsea-msigdb.org/gsea/msigdb/cards/GSE2770_UNTREATED_VS_IL12_TREATED_ACT_CD4_TCELL_48H_DN
SCZ	Immunologic_signatures	GSE30971_2H_VS_4H_LPS_STIM_MACROPHAGE_WBP7_KO_UP	200	2	0.442235	0.69101	ITPR3:GRM1	http://www.gsea-msigdb.org/gsea/msigdb/cards/GSE30971_2H_VS_4H_LPS_STIM_MACROPHAGE_WBP7_KO_UP
SCZ	Immunologic_signatures	GSE26351_UNSTIM_VS_WNT_PATHWAY_STIM_HEMATOPOIETIC_PROGENITORS_DN	200	2	0.442235	0.69101	TRIM8:MPHOSPH9	http://www.gsea-msigdb.org/gsea/msigdb/cards/GSE26351_UNSTIM_VS_WNT_PATHWAY_STIM_HEMATOPOIETIC_PROGENITORS_DN
SCZ	Immunologic_signatures	GSE46606_IRF4HIGH_VS_WT_CD40L_IL2_IL5_DAY1_STIMULATED_BCELL_DN	200	2	0.442235	0.69101	CD47:TFAP2B	http://www.gsea-msigdb.org/gsea/msigdb/cards/GSE46606_IRF4HIGH_VS_WT_CD40L_IL2_IL5_DAY1_STIMULATED_BCELL_DN
SCZ	Immunologic_signatures	GSE37301_HEMATOPOIETIC_STEM_CELL_VS_MULTIPOTENT_PROGENITOR_UP	200	2	0.442235	0.69101	ABCB9:SRPK2	http://www.gsea-msigdb.org/gsea/msigdb/cards/GSE37301_HEMATOPOIETIC_STEM_CELL_VS_MULTIPOTENT_PROGENITOR_UP
SCZ	Immunologic_signatures	GSE14908_ATOPIC_VS_NONATOPIC_PATIENT_HDM_STIM_CD4_TCELL_UP	200	2	0.442235	0.69101	DMAP1:GATAD2A	http://www.gsea-msigdb.org/gsea/msigdb/cards/GSE14908_ATOPIC_VS_NONATOPIC_PATIENT_HDM_STIM_CD4_TCELL_UP
SCZ	Immunologic_signatures	GSE17580_TREG_VS_TEFF_S_MANSONI_INF_DN	200	2	0.442235	0.69101	PLEKHO1:QPCT	http://www.gsea-msigdb.org/gsea/msigdb/cards/GSE17580_TREG_VS_TEFF_S_MANSONI_INF_DN
SCZ	Immunologic_signatures	GSE17580_TREG_VS_TEFF_DN	200	2	0.442235	0.69101	CD47:RNF38	http://www.gsea-msigdb.org/gsea/msigdb/cards/GSE17580_TREG_VS_TEFF_DN
SCZ	Immunologic_signatures	GSE32423_MEMORY_VS_NAIVE_CD8_TCELL_IL7_IL4_DN	200	2	0.442235	0.69101	PTPRF:CDK10	http://www.gsea-msigdb.org/gsea/msigdb/cards/GSE32423_MEMORY_VS_NAIVE_CD8_TCELL_IL7_IL4_DN
SCZ	Immunologic_signatures	GSE15930_STIM_VS_STIM_AND_IFNAB_72H_CD8_T_CELL_DN	200	2	0.442235	0.69101	OGFOD2:RBM26	http://www.gsea-msigdb.org/gsea/msigdb/cards/GSE15930_STIM_VS_STIM_AND_IFNAB_72H_CD8_T_CELL_DN
SCZ	Immunologic_signatures	GSE44649_NAIVE_VS_ACTIVATED_CD8_TCELL_DN	200	2	0.442235	0.69101	NDUFA13:PCCB	http://www.gsea-msigdb.org/gsea/msigdb/cards/GSE44649_NAIVE_VS_ACTIVATED_CD8_TCELL_DN
SCZ	Immunologic_signatures	GSE40273_XBP1_KO_VS_WT_TREG_UP	200	2	0.442235	0.69101	NOSIP:RFTN2	http://www.gsea-msigdb.org/gsea/msigdb/cards/GSE40273_XBP1_KO_VS_WT_TREG_UP
SCZ	Immunologic_signatures	GSE44649_NAIVE_VS_ACTIVATED_CD8_TCELL_MIR155_KO_UP	200	2	0.442235	0.69101	NRGN:WDR55	http://www.gsea-msigdb.org/gsea/msigdb/cards/GSE44649_NAIVE_VS_ACTIVATED_CD8_TCELL_MIR155_KO_UP
SCZ	Immunologic_signatures	GSE43863_TFH_VS_LY6C_INT_CXCR5POS_EFFECTOR_CD4_TCELL_UP	200	2	0.442235	0.69101	GDNF:WDR55	http://www.gsea-msigdb.org/gsea/msigdb/cards/GSE43863_TFH_VS_LY6C_INT_CXCR5POS_EFFECTOR_CD4_TCELL_UP
SCZ	Immunologic_signatures	GSE34515_CD16_POS_MONOCYTE_VS_DC_UP	200	2	0.442235	0.69101	TP53BP1:ZC3H7B	http://www.gsea-msigdb.org/gsea/msigdb/cards/GSE34515_CD16_POS_MONOCYTE_VS_DC_UP
SCZ	Immunologic_signatures	GSE20366_EX_VIVO_VS_HOMEOSTATIC_CONVERSION_NAIVE_CD4_TCELL_DN	200	2	0.442235	0.69101	NRGN:DGKI	http://www.gsea-msigdb.org/gsea/msigdb/cards/GSE20366_EX_VIVO_VS_HOMEOSTATIC_CONVERSION_NAIVE_CD4_TCELL_DN
SCZ	Cancer_modules	MODULE_147	107	5	0.00127996	0.237368	MAPT:GATAD2A:MGAT3:ALG12:RXRB	http://www.gsea-msigdb.org/gsea/msigdb/cards/MODULE_147
SCZ	Cancer_modules	MODULE_334	160	6	0.00133079	0.237368	RERE:CACNA1C:YPEL3:PLCL1:PCCB:TFAP2B	http://www.gsea-msigdb.org/gsea/msigdb/cards/MODULE_334
SCZ	Cancer_modules	MODULE_41	549	11	0.00297427	0.237368	ARTN:ABCB9:TUBGCP4:CHRNB4:NMB:HMOX2:QPCT:CYP2D6:ZBED4:ITIH1:TFAP2B	http://www.gsea-msigdb.org/gsea/msigdb/cards/MODULE_41
SCZ	Cancer_modules	MODULE_45	554	11	0.00318536	0.237368	DPYD:DENND4B:SIPA1:NRGN:GIT2:HMOX2:PRKCB:QPCT:ZBED4:STAB1:BTN3A2	http://www.gsea-msigdb.org/gsea/msigdb/cards/MODULE_45
SCZ	Cancer_modules	MODULE_274	82	4	0.00337681	0.237368	DRD2:CHRNB4:GRIN2A:DOC2A	http://www.gsea-msigdb.org/gsea/msigdb/cards/MODULE_274
SCZ	Cancer_modules	MODULE_279	136	5	0.00364262	0.237368	RERE:YPEL3:PLCL1:PCCB:TFAP2B	http://www.gsea-msigdb.org/gsea/msigdb/cards/MODULE_279
SCZ	Cancer_modules	MODULE_328	14	2	0.00477841	0.237368	CHRNA3:CHRNA2	http://www.gsea-msigdb.org/gsea/msigdb/cards/MODULE_328
SCZ	Cancer_modules	MODULE_195	147	5	0.00506101	0.237368	MAPT:GATAD2A:MGAT3:ALG12:RXRB	http://www.gsea-msigdb.org/gsea/msigdb/cards/MODULE_195
SCZ	Cancer_modules	MODULE_267	15	2	0.00548651	0.237368	CHRNA3:CHRNA2	http://www.gsea-msigdb.org/gsea/msigdb/cards/MODULE_267
SCZ	Cancer_modules	MODULE_356	150	5	0.00550737	0.237368	MAPT:GATAD2A:MGAT3:ALG12:RXRB	http://www.gsea-msigdb.org/gsea/msigdb/cards/MODULE_356
SCZ	Cancer_modules	MODULE_198	300	7	0.00763039	0.251746	ESPL1:PSMA4:PPP4C:NEK4:SRPK2:DGKI:LSM1	http://www.gsea-msigdb.org/gsea/msigdb/cards/MODULE_198
SCZ	Cancer_modules	MODULE_7	232	6	0.00820804	0.251746	ABCB9:NMB:CYP2D6:ITIH1:ITIH4:TFAP2B	http://www.gsea-msigdb.org/gsea/msigdb/cards/MODULE_7
SCZ	Cancer_modules	MODULE_192	107	4	0.00862638	0.251746	YPEL3:PLCL1:PCCB:TFAP2B	http://www.gsea-msigdb.org/gsea/msigdb/cards/MODULE_192
SCZ	Cancer_modules	MODULE_252	235	6	0.00871301	0.251746	PSMA4:PPP4C:NEK4:SRPK2:DGKI:LSM1	http://www.gsea-msigdb.org/gsea/msigdb/cards/MODULE_252
SCZ	Cancer_modules	MODULE_320	19	2	0.00876144	0.251746	ESPL1:MAPT	http://www.gsea-msigdb.org/gsea/msigdb/cards/MODULE_320
SCZ	Cancer_modules	MODULE_98	390	8	0.00938623	0.252842	DRD2:ESPL1:PSMA4:PPP4C:NEK4:SRPK2:DGKI:LSM1	http://www.gsea-msigdb.org/gsea/msigdb/cards/MODULE_98
SCZ	Cancer_modules	MODULE_135	25	2	0.0149262	0.378423	HMOX2:CYP2D6	http://www.gsea-msigdb.org/gsea/msigdb/cards/MODULE_135
SCZ	Cancer_modules	MODULE_214	27	2	0.017294	0.403861	CHRNB4:CHRNA2	http://www.gsea-msigdb.org/gsea/msigdb/cards/MODULE_214
SCZ	Cancer_modules	MODULE_55	811	12	0.0195095	0.403861	DRD2:NRGN:CHRNB4:FURIN:HMOX2:QPCT:ZBED4:STAB1:ITIH1:ITIH4:ZKSCAN3:TFAP2B	http://www.gsea-msigdb.org/gsea/msigdb/cards/MODULE_55
SCZ	Cancer_modules	MODULE_88	811	12	0.0195095	0.403861	DRD2:NRGN:CHRNB4:FURIN:HMOX2:QPCT:ZBED4:STAB1:ITIH1:ITIH4:ZKSCAN3:TFAP2B	http://www.gsea-msigdb.org/gsea/msigdb/cards/MODULE_88
SCZ	Cancer_modules	MODULE_184	29	2	0.0198097	0.403861	DPYD:PCCB	http://www.gsea-msigdb.org/gsea/msigdb/cards/MODULE_184
SCZ	Cancer_modules	MODULE_221	30	2	0.0211216	0.403861	DPYD:PCCB	http://www.gsea-msigdb.org/gsea/msigdb/cards/MODULE_221
SCZ	Cancer_modules	MODULE_63	211	5	0.0215518	0.403861	PTPRF:CHRNA3:CHRNB4:ERBB4:CHRNA2	http://www.gsea-msigdb.org/gsea/msigdb/cards/MODULE_63
SCZ	Cancer_modules	MODULE_95	551	9	0.023459	0.409064	DOCK1:SERGEF:ESPL1:GIT2:PPP1R13B:TGM7:FAM83D:NDUFA2:DGKI	http://www.gsea-msigdb.org/gsea/msigdb/cards/MODULE_95
SCZ	Cancer_modules	MODULE_3	379	7	0.0244717	0.409064	PSMA4:PPP4C:STAB1:ZKSCAN3:KIFC1:ITPR3:LSM1	http://www.gsea-msigdb.org/gsea/msigdb/cards/MODULE_3
SCZ	Cancer_modules	MODULE_163	556	9	0.0246767	0.409064	DOCK1:SERGEF:ESPL1:GIT2:PPP1R13B:TGM7:FAM83D:NDUFA2:DGKI	http://www.gsea-msigdb.org/gsea/msigdb/cards/MODULE_163
SCZ	Cancer_modules	MODULE_138	86	3	0.026843	0.410975	SNX19:CDK10:CHRNA2	http://www.gsea-msigdb.org/gsea/msigdb/cards/MODULE_138
SCZ	Cancer_modules	MODULE_544	86	3	0.026843	0.410975	ZKSCAN3:KIFC1:DGKI	http://www.gsea-msigdb.org/gsea/msigdb/cards/MODULE_544
SCZ	Cancer_modules	MODULE_481	87	3	0.0276526	0.410975	ZKSCAN3:KIFC1:DGKI	http://www.gsea-msigdb.org/gsea/msigdb/cards/MODULE_481
SCZ	Cancer_modules	MODULE_124	96	3	0.0355177	0.51027	CDK2AP1:NEK4:MAD1L1	http://www.gsea-msigdb.org/gsea/msigdb/cards/MODULE_124
SCZ	Cancer_modules	MODULE_13	506	8	0.0373038	0.513851	ARTN:ESPL1:TUBGCP4:ZNF592:HMOX2:GRIN2A:DPEP1:ZBED4	http://www.gsea-msigdb.org/gsea/msigdb/cards/MODULE_13
SCZ	Cancer_modules	MODULE_52	420	7	0.039327	0.513851	ESPL1:PSMA4:QPCT:STAB1:KIFC1:ITPR3:LSM1	http://www.gsea-msigdb.org/gsea/msigdb/cards/MODULE_52
SCZ	Cancer_modules	MODULE_220	332	6	0.0393436	0.513851	ARTN:NGF:NRGN:NAB2:RTN1:TFAP2B	http://www.gsea-msigdb.org/gsea/msigdb/cards/MODULE_220
SCZ	Cancer_modules	MODULE_104	340	6	0.0433137	0.549064	ABCB9:CHRNB4:NMB:QPCT:ITIH1:TFAP2B	http://www.gsea-msigdb.org/gsea/msigdb/cards/MODULE_104
SCZ	Cancer_modules	MODULE_100	535	8	0.0488832	0.590393	NRGN:NAB2:RTN1:TUBGCP4:PRKCB:MAPT:QPCT:TFAP2B	http://www.gsea-msigdb.org/gsea/msigdb/cards/MODULE_100
SCZ	Cancer_modules	MODULE_18	442	7	0.0493136	0.590393	ESPL1:PSMA4:QPCT:ZKSCAN3:KIFC1:ITPR3:LSM1	http://www.gsea-msigdb.org/gsea/msigdb/cards/MODULE_18
SCZ	Cancer_modules	MODULE_427	111	3	0.0508944	0.592851	YPEL3:PCCB:TFAP2B	http://www.gsea-msigdb.org/gsea/msigdb/cards/MODULE_427
SCZ	Cancer_modules	MODULE_66	543	8	0.0524476	0.594866	NRGN:NAB2:RTN1:TUBGCP4:PRKCB:MAPT:QPCT:TFAP2B	http://www.gsea-msigdb.org/gsea/msigdb/cards/MODULE_66
SCZ	Cancer_modules	MODULE_166	51	2	0.0559278	0.618074	DOCK1:NT5DC2	http://www.gsea-msigdb.org/gsea/msigdb/cards/MODULE_166
SCZ	Cancer_modules	MODULE_430	54	2	0.0618733	0.666684	SIPA1:FANCA	http://www.gsea-msigdb.org/gsea/msigdb/cards/MODULE_430
SCZ	Cancer_modules	MODULE_57	56	2	0.065951	0.693289	ESPL1:MAD1L1	http://www.gsea-msigdb.org/gsea/msigdb/cards/MODULE_57
SCZ	Cancer_modules	MODULE_53	383	6	0.0688712	0.70675	ARTN:ABCB9:NMB:ZBED4:KIFC1:TFAP2B	http://www.gsea-msigdb.org/gsea/msigdb/cards/MODULE_53
SCZ	Cancer_modules	MODULE_16	499	7	0.0821556	0.795022	ARTN:ESPL1:PSMA4:NMB:ZBED4:CD47:LSM1	http://www.gsea-msigdb.org/gsea/msigdb/cards/MODULE_16
SCZ	Cancer_modules	MODULE_183	65	2	0.0853292	0.795022	SRPK2:LSM1	http://www.gsea-msigdb.org/gsea/msigdb/cards/MODULE_183
SCZ	Cancer_modules	MODULE_438	68	2	0.0921278	0.795022	KLC1:MAPT	http://www.gsea-msigdb.org/gsea/msigdb/cards/MODULE_438
SCZ	Cancer_modules	MODULE_316	70	2	0.0967452	0.795022	CHRNB4:CHRNA2	http://www.gsea-msigdb.org/gsea/msigdb/cards/MODULE_316
SCZ	Cancer_modules	MODULE_92	147	3	0.0983892	0.795022	NGF:CHRNB4:FURIN	http://www.gsea-msigdb.org/gsea/msigdb/cards/MODULE_92
SCZ	Cancer_modules	MODULE_331	74	2	0.10617	0.795022	CPNE7:FANCA	http://www.gsea-msigdb.org/gsea/msigdb/cards/MODULE_331
SCZ	Cancer_modules	MODULE_11	533	7	0.106584	0.795022	NRGN:NAB2:RTN1:TUBGCP4:PRKCB:MAPT:TFAP2B	http://www.gsea-msigdb.org/gsea/msigdb/cards/MODULE_11
SCZ	Cancer_modules	MODULE_137	536	7	0.10891	0.795022	NRGN:RTN1:TUBGCP4:PRKCB:MAPT:QPCT:TFAP2B	http://www.gsea-msigdb.org/gsea/msigdb/cards/MODULE_137
SCZ	Cancer_modules	MODULE_213	78	2	0.115831	0.795022	NAB2:DPEP1	http://www.gsea-msigdb.org/gsea/msigdb/cards/MODULE_213
SCZ	Cancer_modules	MODULE_15	345	5	0.11794	0.795022	PSMA4:HMOX2:PPP4C:CD47:TFAP2B	http://www.gsea-msigdb.org/gsea/msigdb/cards/MODULE_15
SCZ	Cancer_modules	MODULE_27	345	5	0.11794	0.795022	PTPRF:CHRNA3:CHRNB4:ERBB4:CHRNA2	http://www.gsea-msigdb.org/gsea/msigdb/cards/MODULE_27
SCZ	Cancer_modules	MODULE_20	79	2	0.11828	0.795022	FES:ITIH4	http://www.gsea-msigdb.org/gsea/msigdb/cards/MODULE_20
SCZ	Cancer_modules	MODULE_23	549	7	0.119299	0.795022	FURIN:HMOX2:CYP2D6:STAB1:ITIH1:ITIH4:TFAP2B	http://www.gsea-msigdb.org/gsea/msigdb/cards/MODULE_23
SCZ	Cancer_modules	MODULE_99	353	5	0.126448	0.797394	CHRNA5:CHRNA3:ERBB4:MAD1L1:CHRNA2	http://www.gsea-msigdb.org/gsea/msigdb/cards/MODULE_99
SCZ	Cancer_modules	MODULE_112	257	4	0.127657	0.797394	HMOX2:DPEP1:QPCT:CYP2D6	http://www.gsea-msigdb.org/gsea/msigdb/cards/MODULE_112
SCZ	Cancer_modules	MODULE_37	462	6	0.134257	0.826641	RERE:PTPRF:DPYD:NGF:FURIN:GLT8D1	http://www.gsea-msigdb.org/gsea/msigdb/cards/MODULE_37
SCZ	Cancer_modules	MODULE_375	90	2	0.146006	0.872124	GIT2:DGKI	http://www.gsea-msigdb.org/gsea/msigdb/cards/MODULE_375
SCZ	Cancer_modules	MODULE_33	375	5	0.151235	0.872124	NGF:NAB2:FURIN:STAB1:ITIH1	http://www.gsea-msigdb.org/gsea/msigdb/cards/MODULE_33
SCZ	Cancer_modules	MODULE_93	180	3	0.152707	0.872124	DPYD:HMOX2:NDUFA2	http://www.gsea-msigdb.org/gsea/msigdb/cards/MODULE_93
SCZ	Cancer_modules	MODULE_136	481	6	0.153285	0.872124	RERE:PTPRF:DPYD:NGF:FURIN:GLT8D1	http://www.gsea-msigdb.org/gsea/msigdb/cards/MODULE_136
SCZ	Cancer_modules	MODULE_174	93	2	0.153785	0.872124	SNX19:CDK10	http://www.gsea-msigdb.org/gsea/msigdb/cards/MODULE_174
SCZ	Cancer_modules	MODULE_244	182	3	0.156261	0.874654	FES:NEK4:SRPK2	http://www.gsea-msigdb.org/gsea/msigdb/cards/MODULE_244
SCZ	Cancer_modules	MODULE_117	706	8	0.161112	0.878831	NGF:CACNB2:NRGN:GIT2:RTN1:ERBB4:MAD1L1:CHRNA2	http://www.gsea-msigdb.org/gsea/msigdb/cards/MODULE_117
SCZ	Cancer_modules	MODULE_49	284	4	0.164591	0.878831	ESPL1:CPEB1:NMRAL1:GATAD2A	http://www.gsea-msigdb.org/gsea/msigdb/cards/MODULE_49
SCZ	Cancer_modules	MODULE_118	393	5	0.172913	0.878831	ABCB9:QPCT:ZBED4:KIFC1:TFAP2B	http://www.gsea-msigdb.org/gsea/msigdb/cards/MODULE_118
SCZ	Cancer_modules	MODULE_157	102	2	0.177566	0.878831	DPEP1:ITIH4	http://www.gsea-msigdb.org/gsea/msigdb/cards/MODULE_157
SCZ	Cancer_modules	MODULE_181	298	4	0.185099	0.878831	ABCB9:CHRNB4:QPCT:TFAP2B	http://www.gsea-msigdb.org/gsea/msigdb/cards/MODULE_181
SCZ	Cancer_modules	MODULE_105	200	3	0.189321	0.878831	FURIN:ITPR3:MAD1L1	http://www.gsea-msigdb.org/gsea/msigdb/cards/MODULE_105
SCZ	Cancer_modules	MODULE_69	517	6	0.192352	0.878831	RERE:PTPRF:DPYD:NGF:FURIN:GLT8D1	http://www.gsea-msigdb.org/gsea/msigdb/cards/MODULE_69
SCZ	Cancer_modules	MODULE_208	108	2	0.193719	0.878831	PPP1R16B:FOXP1	http://www.gsea-msigdb.org/gsea/msigdb/cards/MODULE_208
SCZ	Cancer_modules	MODULE_345	109	2	0.19643	0.878831	PPP1R16B:FOXP1	http://www.gsea-msigdb.org/gsea/msigdb/cards/MODULE_345
SCZ	Cancer_modules	MODULE_576	109	2	0.19643	0.878831	MGAT3:ALG12	http://www.gsea-msigdb.org/gsea/msigdb/cards/MODULE_576
SCZ	Cancer_modules	MODULE_19	306	4	0.197176	0.878831	QPCT:STAB1:MAN2A1:TFAP2B	http://www.gsea-msigdb.org/gsea/msigdb/cards/MODULE_19
SCZ	Cancer_modules	MODULE_342	206	3	0.200718	0.878831	PTPRF:FAM83D:ZKSCAN3	http://www.gsea-msigdb.org/gsea/msigdb/cards/MODULE_342
SCZ	Cancer_modules	MODULE_503	111	2	0.201866	0.878831	MGAT3:ALG12	http://www.gsea-msigdb.org/gsea/msigdb/cards/MODULE_503
SCZ	Cancer_modules	MODULE_321	111	2	0.201866	0.878831	NRGN:SPATS2L	http://www.gsea-msigdb.org/gsea/msigdb/cards/MODULE_321
SCZ	Cancer_modules	MODULE_378	427	5	0.216805	0.925178	RERE:PTPRF:DPYD:NGF:FURIN	http://www.gsea-msigdb.org/gsea/msigdb/cards/MODULE_378
SCZ	Cancer_modules	MODULE_317	432	5	0.22354	0.925559	RERE:PTPRF:DPYD:NGF:FURIN	http://www.gsea-msigdb.org/gsea/msigdb/cards/MODULE_317
SCZ	Cancer_modules	MODULE_436	119	2	0.223765	0.925559	PPP1R16B:FOXP1	http://www.gsea-msigdb.org/gsea/msigdb/cards/MODULE_436
SCZ	Cancer_modules	MODULE_292	122	2	0.232027	0.925935	PPP1R16B:FOXP1	http://www.gsea-msigdb.org/gsea/msigdb/cards/MODULE_292
SCZ	Cancer_modules	MODULE_171	123	2	0.234785	0.925935	PPP1R16B:FOXP1	http://www.gsea-msigdb.org/gsea/msigdb/cards/MODULE_171
SCZ	Cancer_modules	MODULE_152	123	2	0.234785	0.925935	PCCB:NDUFA2	http://www.gsea-msigdb.org/gsea/msigdb/cards/MODULE_152
SCZ	Cancer_modules	MODULE_255	442	5	0.237196	0.925935	RERE:PTPRF:DPYD:NGF:FURIN	http://www.gsea-msigdb.org/gsea/msigdb/cards/MODULE_255
SCZ	Cancer_modules	MODULE_289	124	2	0.237545	0.925935	GIT2:DGKI	http://www.gsea-msigdb.org/gsea/msigdb/cards/MODULE_289
SCZ	Cancer_modules	MODULE_24	444	5	0.239955	0.925935	DRD2:STAB1:ITIH1:ITIH4:TFAP2B	http://www.gsea-msigdb.org/gsea/msigdb/cards/MODULE_24
SCZ	Cancer_modules	MODULE_176	227	3	0.241741	0.925935	DPEP1:QPCT:CYP2D6	http://www.gsea-msigdb.org/gsea/msigdb/cards/MODULE_176
SCZ	Cancer_modules	MODULE_38	454	5	0.25388	0.93618	TUBGCP4:FURIN:HMOX2:STAB1:TFAP2B	http://www.gsea-msigdb.org/gsea/msigdb/cards/MODULE_38
SCZ	Cancer_modules	MODULE_188	130	2	0.254137	0.93618	PRKCB:FOXP1	http://www.gsea-msigdb.org/gsea/msigdb/cards/MODULE_188
SCZ	Cancer_modules	MODULE_179	459	5	0.260918	0.953013	RERE:PTPRF:DPYD:NGF:FURIN	http://www.gsea-msigdb.org/gsea/msigdb/cards/MODULE_179
SCZ	Cancer_modules	MODULE_12	357	4	0.278811	0.989526	RTN1:HMOX2:STAB1:TFAP2B	http://www.gsea-msigdb.org/gsea/msigdb/cards/MODULE_12
SCZ	Cancer_modules	MODULE_17	359	4	0.282132	0.989526	PSMA4:PRKCB:PPP4C:ITPR3	http://www.gsea-msigdb.org/gsea/msigdb/cards/MODULE_17
SCZ	Cancer_modules	MODULE_361	141	2	0.284595	0.989526	PRKCB:FOXP1	http://www.gsea-msigdb.org/gsea/msigdb/cards/MODULE_361
SCZ	Cancer_modules	MODULE_111	148	2	0.303929	1	ZNF592:ITIH4	http://www.gsea-msigdb.org/gsea/msigdb/cards/MODULE_111
SCZ	Cancer_modules	MODULE_301	149	2	0.306684	1	PRKCB:FOXP1	http://www.gsea-msigdb.org/gsea/msigdb/cards/MODULE_301
SCZ	Cancer_modules	MODULE_54	260	3	0.308421	1	FAM83D:NT5DC2:KIFC1	http://www.gsea-msigdb.org/gsea/msigdb/cards/MODULE_54
SCZ	Cancer_modules	MODULE_206	152	2	0.314937	1	GATAD2A:ZNF184	http://www.gsea-msigdb.org/gsea/msigdb/cards/MODULE_206
SCZ	Cancer_modules	MODULE_238	155	2	0.323168	1	PRKCB:FOXP1	http://www.gsea-msigdb.org/gsea/msigdb/cards/MODULE_238
SCZ	Cancer_modules	MODULE_84	513	5	0.339208	1	DPYD:PLEKHO1:NRGN:QPCT:ITPR3	http://www.gsea-msigdb.org/gsea/msigdb/cards/MODULE_84
SCZ	Cancer_modules	MODULE_60	408	4	0.364725	1	SIPA1:STAB1:ZKSCAN3:TFAP2B	http://www.gsea-msigdb.org/gsea/msigdb/cards/MODULE_60
SCZ	Cancer_modules	MODULE_197	174	2	0.374606	1	RFX2:NEK4	http://www.gsea-msigdb.org/gsea/msigdb/cards/MODULE_197
SCZ	Cancer_modules	MODULE_5	416	4	0.378277	1	DPYD:NRGN:STAB1:ITPR3	http://www.gsea-msigdb.org/gsea/msigdb/cards/MODULE_5
SCZ	Cancer_modules	MODULE_8	416	4	0.378277	1	PSMA4:HIST1H2AL:ITPR3:LSM1	http://www.gsea-msigdb.org/gsea/msigdb/cards/MODULE_8
SCZ	Cancer_modules	MODULE_459	423	4	0.390113	1	RERE:DPYD:NGF:FURIN	http://www.gsea-msigdb.org/gsea/msigdb/cards/MODULE_459
SCZ	Cancer_modules	MODULE_205	301	3	0.391872	1	DPYSL5:ZBED4:KIFC1	http://www.gsea-msigdb.org/gsea/msigdb/cards/MODULE_205
SCZ	Cancer_modules	MODULE_72	304	3	0.39791	1	PSMA4:HMOX2:ITPR3	http://www.gsea-msigdb.org/gsea/msigdb/cards/MODULE_72
SCZ	Cancer_modules	MODULE_379	198	2	0.437171	1	ABCB9:TFAP2B	http://www.gsea-msigdb.org/gsea/msigdb/cards/MODULE_379
SCZ	Cancer_modules	MODULE_212	324	3	0.437702	1	FURIN:FES:IMMP2L	http://www.gsea-msigdb.org/gsea/msigdb/cards/MODULE_212
SCZ	Cancer_modules	MODULE_48	329	3	0.447502	1	GIT2:PPP1R13B:FAM83D	http://www.gsea-msigdb.org/gsea/msigdb/cards/MODULE_48
SCZ	Cancer_modules	MODULE_26	206	2	0.457277	1	NOSIP:TLR9:TLR9	http://www.gsea-msigdb.org/gsea/msigdb/cards/MODULE_26
SCZ	Cancer_modules	MODULE_242	208	2	0.462239	1	ABCB9:TFAP2B	http://www.gsea-msigdb.org/gsea/msigdb/cards/MODULE_242
SCZ	Cancer_modules	MODULE_2	371	3	0.526782	1	RTN1:STAB1:ITPR3	http://www.gsea-msigdb.org/gsea/msigdb/cards/MODULE_2
SCZ	Cancer_modules	MODULE_123	246	2	0.551196	1	RFX2:GRM1	http://www.gsea-msigdb.org/gsea/msigdb/cards/MODULE_123
SCZ	Cancer_modules	MODULE_532	399	3	0.576028	1	RERE:NGF:FURIN	http://www.gsea-msigdb.org/gsea/msigdb/cards/MODULE_532
SCZ	Cancer_modules	MODULE_6	400	3	0.577727	1	STAB1:ITPR3:TFAP2B	http://www.gsea-msigdb.org/gsea/msigdb/cards/MODULE_6
SCZ	Cancer_modules	MODULE_44	309	2	0.674768	1	DENND4B:STAB1	http://www.gsea-msigdb.org/gsea/msigdb/cards/MODULE_44
SCZ	Cancer_modules	MODULE_151	310	2	0.676488	1	PSMA4:NDUFA13	http://www.gsea-msigdb.org/gsea/msigdb/cards/MODULE_151
SCZ	Cancer_modules	MODULE_83	316	2	0.686652	1	PSMA4:NDUFA13	http://www.gsea-msigdb.org/gsea/msigdb/cards/MODULE_83
SCZ	Cancer_modules	MODULE_114	330	2	0.709354	1	PSMA4:NDUFA13	http://www.gsea-msigdb.org/gsea/msigdb/cards/MODULE_114
SCZ	Cancer_modules	MODULE_64	509	3	0.736327	1	NGF:CHRNB4:CHRNA2	http://www.gsea-msigdb.org/gsea/msigdb/cards/MODULE_64
SCZ	Cancer_modules	MODULE_1	361	2	0.754769	1	STAB1:TFAP2B	http://www.gsea-msigdb.org/gsea/msigdb/cards/MODULE_1
SCZ	Cancer_modules	MODULE_46	374	2	0.771927	1	NAB2:MAD1L1	http://www.gsea-msigdb.org/gsea/msigdb/cards/MODULE_46
SCZ	Cancer_modules	MODULE_75	377	2	0.775735	1	NAB2:MAD1L1	http://www.gsea-msigdb.org/gsea/msigdb/cards/MODULE_75
SCZ	Positional_gene_sets	chr3p21	248	13	5.27266e-08	1.57652e-05	TLR9:TLR9:DNAH1:NISCH:STAB1:NT5DC2:GNL3:GLT8D1:NEK4:ITIH1:ITIH4:MUSTN1:TMEM110:TKT	http://www.gsea-msigdb.org/gsea/msigdb/cards/chr3p21
SCZ	Positional_gene_sets	chr6p22	185	11	1.62307e-07	2.42648e-05	BTN3A2:POM121L2:ZNF184:HIST1H2BM:HIST1H2BN:HIST1H2AL:ZSCAN16:ZKSCAN3:ZSCAN23:TRIM27:OR2J2	http://www.gsea-msigdb.org/gsea/msigdb/cards/chr6p22
SCZ	Positional_gene_sets	chr22q13	239	11	2.05034e-06	0.00018951	MGAT3:CACNA1I:ZC3H7B:CENPM:WBP2NL:NAGA:FAM109B:CYP2D6:ZBED4:ALG12:CRELD2	http://www.gsea-msigdb.org/gsea/msigdb/cards/chr22q13
SCZ	Positional_gene_sets	chr12q24	295	12	2.53526e-06	0.00018951	GIT2:HIP1R:ABCB9:OGFOD2:ARL6IP4:PITPNM2:MPHOSPH9:CDK2AP1:RILPL2:DNAH10:CCDC92:ZNF664	http://www.gsea-msigdb.org/gsea/msigdb/cards/chr12q24
SCZ	Positional_gene_sets	chr15q25	103	7	1.27838e-05	0.00076447	PSMA4:CHRNA5:CHRNA3:CHRNB4:CPEB1:NMB:ZNF592	http://www.gsea-msigdb.org/gsea/msigdb/cards/chr15q25
SCZ	Positional_gene_sets	chr6p21	210	9	3.10396e-05	0.0015468	COL11A2:RXRB:TAPBP:ZBTB22:KIFC1:BAK1:ITPR3:LEMD2:TTBK1	http://www.gsea-msigdb.org/gsea/msigdb/cards/chr6p21
SCZ	Positional_gene_sets	chr16q24	104	6	0.00013452	0.00550024	SPG7:CPNE7:DPEP1:CDK10:FANCA:SPIRE2	http://www.gsea-msigdb.org/gsea/msigdb/cards/chr16q24
SCZ	Positional_gene_sets	chr10q24	151	7	0.000147164	0.00550024	TMEM180:SUFU:TRIM8:CYP17A1:AS3MT:CNNM2:NT5C2	http://www.gsea-msigdb.org/gsea/msigdb/cards/chr10q24
SCZ	Positional_gene_sets	chr5q31	233	8	0.000389129	0.0129277	NDUFA2:WDR55:DND1:ZMAT2:PCDHA2:PCDHA6:PCDHA7:PCDHAC2	http://www.gsea-msigdb.org/gsea/msigdb/cards/chr5q31
SCZ	Positional_gene_sets	chr18q23	25	3	0.000840782	0.0251394	KCNG2:PQLC1:HSBP1L1	http://www.gsea-msigdb.org/gsea/msigdb/cards/chr18q23
SCZ	Positional_gene_sets	chr15q15	111	4	0.0097838	0.265942	TGM7:ADAL:TUBGCP4:TP53BP1	http://www.gsea-msigdb.org/gsea/msigdb/cards/chr15q15
SCZ	Positional_gene_sets	chr11q25	22	2	0.011663	0.290603	SNX19:IGSF9B	http://www.gsea-msigdb.org/gsea/msigdb/cards/chr11q25
SCZ	Positional_gene_sets	chr14q32	297	6	0.0247405	0.565773	BCL11B:TRMT61A:BAG5:KLC1:ZFYVE21:PPP1R13B	http://www.gsea-msigdb.org/gsea/msigdb/cards/chr14q32
SCZ	Positional_gene_sets	chr16p11	150	4	0.0264911	0.565773	INO80E:DOC2A:PPP4C:YPEL3	http://www.gsea-msigdb.org/gsea/msigdb/cards/chr16p11
SCZ	Positional_gene_sets	chr2q33	115	3	0.0554584	1	RFTN2:PLCL1:SPATS2L	http://www.gsea-msigdb.org/gsea/msigdb/cards/chr2q33
SCZ	Positional_gene_sets	chr15q26	117	3	0.0578112	1	RHCG:FURIN:FES	http://www.gsea-msigdb.org/gsea/msigdb/cards/chr15q26
SCZ	Positional_gene_sets	chr16p13	306	5	0.0806708	1	CORO7:VASN:NMRAL1:HMOX2:GRIN2A	http://www.gsea-msigdb.org/gsea/msigdb/cards/chr16p13
SCZ	Positional_gene_sets	chr8p11	66	2	0.0875779	1	LSM1:WHSC1L1	http://www.gsea-msigdb.org/gsea/msigdb/cards/chr8p11
SCZ	Positional_gene_sets	chr11p11	82	2	0.125704	1	DGKZ:ARHGAP1	http://www.gsea-msigdb.org/gsea/msigdb/cards/chr11p11
SCZ	Positional_gene_sets	chr7p22	83	2	0.128203	1	MAD1L1:FTSJ2	http://www.gsea-msigdb.org/gsea/msigdb/cards/chr7p22
SCZ	Positional_gene_sets	chr1q21	274	4	0.150483	1	PLEKHO1:GATAD2B:DENND4B:SLC39A1	http://www.gsea-msigdb.org/gsea/msigdb/cards/chr1q21
SCZ	Positional_gene_sets	chr9p13	104	2	0.182928	1	RNF38:ZCCHC7	http://www.gsea-msigdb.org/gsea/msigdb/cards/chr9p13
SCZ	Positional_gene_sets	chr19p13	636	7	0.200759	1	RFX2:HAPLN4:TM6SF2:GATAD2A:NDUFA13:YJEFN3:CILP2	http://www.gsea-msigdb.org/gsea/msigdb/cards/chr19p13
SCZ	Positional_gene_sets	chr1p34	210	3	0.208405	1	PTPRF:ARTN:DMAP1	http://www.gsea-msigdb.org/gsea/msigdb/cards/chr1p34
SCZ	Positional_gene_sets	chr11q24	119	2	0.223765	1	NRGN:ESAM	http://www.gsea-msigdb.org/gsea/msigdb/cards/chr11q24
SCZ	Positional_gene_sets	chr7q22	159	2	0.334104	1	GIGYF1:SRPK2	http://www.gsea-msigdb.org/gsea/msigdb/cards/chr7q22
SCZ	Positional_gene_sets	chr20q11	160	2	0.33683	1	PPP1R16B:FAM83D	http://www.gsea-msigdb.org/gsea/msigdb/cards/chr20q11
SCZ	Positional_gene_sets	chr11q12	219	2	0.489049	1	MED19:TMX2	http://www.gsea-msigdb.org/gsea/msigdb/cards/chr11q12
SCZ	Positional_gene_sets	chr8q24	229	2	0.512688	1	TSNARE1:NRBP2	http://www.gsea-msigdb.org/gsea/msigdb/cards/chr8q24
SCZ	Positional_gene_sets	chr12p13	244	2	0.546778	1	CACNA1C:MLF2	http://www.gsea-msigdb.org/gsea/msigdb/cards/chr12p13
SCZ	Positional_gene_sets	chr19q13	930	7	0.54716	1	RGS9BP:FUT2:RASIP1:NOSIP:PRRG2:PRR12:IRF3	http://www.gsea-msigdb.org/gsea/msigdb/cards/chr19q13
SCZ	Positional_gene_sets	chr11q13	314	2	0.683293	1	PCNXL3:SIPA1	http://www.gsea-msigdb.org/gsea/msigdb/cards/chr11q13
SCZ	Positional_gene_sets	chr12q13	314	2	0.683293	1	ESPL1:NAB2	http://www.gsea-msigdb.org/gsea/msigdb/cards/chr12q13
SCZ	Positional_gene_sets	chr17q21	354	2	0.745079	1	CRHR1:MAPT	http://www.gsea-msigdb.org/gsea/msigdb/cards/chr17q21
SCZ	Positional_gene_sets	chr1p36	478	2	0.87523	1	KLHL21:RERE	http://www.gsea-msigdb.org/gsea/msigdb/cards/chr1p36
SCZ	BioCarta	BIOCARTA_ERBB4_PATHWAY	7	2	0.00114141	0.329869	PRKCB:ERBB4	http://www.gsea-msigdb.org/gsea/msigdb/cards/BIOCARTA_ERBB4_PATHWAY
SCZ	BioCarta	BIOCARTA_TRKA_PATHWAY	14	2	0.00477841	0.615844	NGF:PRKCB	http://www.gsea-msigdb.org/gsea/msigdb/cards/BIOCARTA_TRKA_PATHWAY
SCZ	BioCarta	BIOCARTA_CALCINEURIN_PATHWAY	18	2	0.00787773	0.615844	PRKCB:NFATC3	http://www.gsea-msigdb.org/gsea/msigdb/cards/BIOCARTA_CALCINEURIN_PATHWAY
SCZ	BioCarta	BIOCARTA_ARENRF2_PATHWAY	20	2	0.00968734	0.615844	HMOX2:PRKCB	http://www.gsea-msigdb.org/gsea/msigdb/cards/BIOCARTA_ARENRF2_PATHWAY
SCZ	BioCarta	BIOCARTA_NOS1_PATHWAY	21	2	0.0106547	0.615844	GRIN2A:PRKCB	http://www.gsea-msigdb.org/gsea/msigdb/cards/BIOCARTA_NOS1_PATHWAY
SCZ	BioCarta	BIOCARTA_GPCR_PATHWAY	30	2	0.0211216	1	PRKCB:NFATC3	http://www.gsea-msigdb.org/gsea/msigdb/cards/BIOCARTA_GPCR_PATHWAY
SCZ	BioCarta	BIOCARTA_BCR_PATHWAY	33	2	0.0252658	1	PRKCB:NFATC3	http://www.gsea-msigdb.org/gsea/msigdb/cards/BIOCARTA_BCR_PATHWAY
SCZ	BioCarta	BIOCARTA_FCER1_PATHWAY	39	2	0.0344409	1	PRKCB:NFATC3	http://www.gsea-msigdb.org/gsea/msigdb/cards/BIOCARTA_FCER1_PATHWAY
SCZ	BioCarta	BIOCARTA_TCR_PATHWAY	44	2	0.042919	1	PRKCB:NFATC3	http://www.gsea-msigdb.org/gsea/msigdb/cards/BIOCARTA_TCR_PATHWAY
SCZ	Wikipathways	Nicotine Activity on Chromaffin Cells	4	3	1.64208e-06	0.000891649	CACNA1C:CHRNA3:CHRNB4	http://www.wikipathways.org/instance/WP1603_r106160
SCZ	Wikipathways	Common Pathways Underlying Drug Addiction	42	4	0.000272629	0.0740187	DRD2:GRIN2A:PRKCB:GRM1	http://www.wikipathways.org/instance/WP2636_r106363
SCZ	Wikipathways	Nicotine Activity on Dopaminergic Neurons	21	3	0.000497021	0.0899608	DRD2:CHRNA5:CHRNA3	http://www.wikipathways.org/instance/WP1602_r106663
SCZ	Wikipathways	Sleep regulation	38	3	0.0028714	0.389792	DRD2:GRIN2A:CACNA1I	http://www.wikipathways.org/instance/WP3591_r88424
SCZ	Wikipathways	Serotonin and anxiety-related events	13	2	0.00411598	0.424558	PRKCB:CRHR1	http://www.wikipathways.org/instance/WP3944_r106484
SCZ	Wikipathways	GPR40 Pathway	15	2	0.00548651	0.424558	PLCL1:ITPR3	http://www.wikipathways.org/instance/WP3958_r107154
SCZ	Wikipathways	Regulation of sister chromatid separation at the metaphase-anaphase transition	16	2	0.00623957	0.424558	ESPL1:MAD1L1	http://www.wikipathways.org/instance/WP4240_r106495
SCZ	Wikipathways	Synaptic signaling pathways associated with autism spectrum disorder	51	3	0.0066022	0.424558	CACNA1C:GRIN2A:GRM1	http://www.wikipathways.org/instance/WP4539_r103371
SCZ	Wikipathways	Serotonin and anxiety	17	2	0.00703687	0.424558	PRKCB:GRM1	http://www.wikipathways.org/instance/WP3947_r106483
SCZ	Wikipathways	MAPK Signaling Pathway	245	6	0.0105572	0.557496	NGF:CACNB2:CACNA1C:NFATC3:MAPT:CACNA1I	http://www.wikipathways.org/instance/WP382_r107148
SCZ	Wikipathways	Oxidation by Cytochrome P450	62	3	0.0112937	0.557496	CYP17A1:CYP2D6:CYP7B1	http://www.wikipathways.org/instance/WP43_r107400
SCZ	Wikipathways	Non-small cell lung cancer	72	3	0.0168701	0.704651	PRKCB:RXRB:BAK1	http://www.wikipathways.org/instance/WP4255_r105677
SCZ	Wikipathways	Alzheimers Disease	145	4	0.023765	0.863376	CACNA1C:GRIN2A:MAPT:ITPR3	http://www.wikipathways.org/instance/WP2059_r106706
SCZ	Wikipathways	Toll-like Receptor Signaling related to MyD88	32	2	0.0238502	0.863376	IRF3:TLR9:TLR9	http://www.wikipathways.org/instance/WP3858_r107438
SCZ	Wikipathways	Myometrial Relaxation and Contraction Pathways	156	4	0.0300003	1	DGKZ:PRKCB:CRHR1:ITPR3	http://www.wikipathways.org/instance/WP289_r107347
SCZ	Wikipathways	Hedgehog Signaling Pathway	43	2	0.0411665	1	SUFU:CUL3	http://www.wikipathways.org/instance/WP4249_r106507
SCZ	Wikipathways	Exercise-induced Circadian Regulation	47	2	0.0483395	1	PSMA4:HIST1H2BN	http://www.wikipathways.org/instance/WP410_r106410
SCZ	Wikipathways	Mitochondrial complex I assembly model OXPHOS system	50	2	0.0539935	1	NDUFA13:NDUFA2	http://www.wikipathways.org/instance/WP4324_r98172
SCZ	Wikipathways	Phosphodiesterases in neuronal function	52	2	0.0578862	1	DRD2:GRIN2A	http://www.wikipathways.org/instance/WP4222_r107160
SCZ	Wikipathways	DNA IR-Double Strand Breaks (DSBs) and cellular response via ATM	54	2	0.0618733	1	TP53BP1:BAK1	http://www.wikipathways.org/instance/WP3959_r101991
SCZ	Wikipathways	Preimplantation Embryo	59	2	0.0722298	1	DLX2:TFAP2B	http://www.wikipathways.org/instance/WP3527_r106534
SCZ	Wikipathways	Kit receptor signaling pathway	60	2	0.0743642	1	PRKCB:MAPT	http://www.wikipathways.org/instance/WP304_r78799
SCZ	Wikipathways	Genotoxicity pathway	63	2	0.0808863	1	HIST1H2BM:HIST1H2BN	http://www.wikipathways.org/instance/WP4286_r97441
SCZ	Wikipathways	Brain-Derived Neurotrophic Factor (BDNF) signaling pathway	144	3	0.0939144	1	PTPRF:NGF:MAPT	http://www.wikipathways.org/instance/WP2380_r106345
SCZ	Wikipathways	Non-genomic actions of 1,25 dihydroxyvitamin D3	70	2	0.0967452	1	PRKCB:RXRB	http://www.wikipathways.org/instance/WP4341_r107169
SCZ	Wikipathways	Calcium Regulation in the Cardiac Cell	150	3	0.102949	1	CACNA1C:PRKCB:ITPR3	http://www.wikipathways.org/instance/WP536_r107185
SCZ	Wikipathways	Nonalcoholic fatty liver disease	151	3	0.104487	1	NDUFA13:NDUFA2:BAK1	http://www.wikipathways.org/instance/WP4396_r98945
SCZ	Wikipathways	Hepatitis B infection	152	3	0.106035	1	PRKCB:NFATC3:IRF3	http://www.wikipathways.org/instance/WP4666_r105200
SCZ	Wikipathways	Arrhythmogenic Right Ventricular Cardiomyopathy	74	2	0.10617	1	CACNB2:CACNA1C	http://www.wikipathways.org/instance/WP2118_r106506
SCZ	Wikipathways	Sudden Infant Death Syndrome (SIDS) Susceptibility Pathways	158	3	0.115505	1	NGF:CHRNB4:DLX2	http://www.wikipathways.org/instance/WP706_r106830
SCZ	Wikipathways	DNA IR-damage and cellular response via ATR	80	2	0.120742	1	TP53BP1:FANCA	http://www.wikipathways.org/instance/WP4016_r101923
SCZ	Wikipathways	Apoptosis	82	2	0.125704	1	IRF3:BAK1	http://www.wikipathways.org/instance/WP254_r106302
SCZ	Wikipathways	ErbB Signaling Pathway	91	2	0.14859	1	PRKCB:ERBB4	http://www.wikipathways.org/instance/WP673_r106821
SCZ	Wikipathways	Corticotropin-releasing hormone signaling pathway	92	2	0.151183	1	PRKCB:CRHR1	http://www.wikipathways.org/instance/WP2355_r106369
SCZ	Wikipathways	Vitamin D Receptor Pathway	180	3	0.152707	1	IGSF9B:CYP2D6:DND1	http://www.wikipathways.org/instance/WP2877_r105854
SCZ	Wikipathways	Metapathway biotransformation Phase I and II	184	3	0.15984	1	CYP17A1:CYP2D6:CYP7B1	http://www.wikipathways.org/instance/WP702_r106643
SCZ	Wikipathways	Ras Signaling	185	3	0.16164	1	GRIN2A:PRKCB:TTBK1	http://www.wikipathways.org/instance/WP4223_r106500
SCZ	Wikipathways	B Cell Receptor Signaling Pathway	98	2	0.166922	1	PRKCB:NFATC3	http://www.wikipathways.org/instance/WP23_r106310
SCZ	Wikipathways	Small cell lung cancer	98	2	0.166922	1	RXRB:BAK1	http://www.wikipathways.org/instance/WP4658_r106808
SCZ	Wikipathways	Neural Crest Differentiation	100	2	0.17223	1	COL11A2:TFAP2B	http://www.wikipathways.org/instance/WP2064_r106662
SCZ	Wikipathways	Integrin-mediated Cell Adhesion	102	2	0.177566	1	DOCK1:GIT2	http://www.wikipathways.org/instance/WP185_r106621
SCZ	Wikipathways	Toll-like Receptor Signaling Pathway	103	2	0.180244	1	IRF3:TLR9:TLR9	http://www.wikipathways.org/instance/WP75_r105842
SCZ	Wikipathways	Spinal Cord Injury	114	2	0.210052	1	CD47:GDNF	http://www.wikipathways.org/instance/WP2431_r106712
SCZ	Wikipathways	Wnt Signaling	114	2	0.210052	1	PRKCB:NFATC3	http://www.wikipathways.org/instance/WP428_r106791
SCZ	Wikipathways	Cell Cycle	122	2	0.232027	1	ESPL1:MAD1L1	http://www.wikipathways.org/instance/WP179_r106351
SCZ	Wikipathways	Fragile X Syndrome	122	2	0.232027	1	GRIN2A:GRM1	http://www.wikipathways.org/instance/WP4549_r104796
SCZ	Wikipathways	Regulation of toll-like receptor signaling pathway	143	2	0.290126	1	IRF3:TLR9:TLR9	http://www.wikipathways.org/instance/WP1449_r106494
SCZ	Wikipathways	Genes involved in male infertility	143	2	0.290126	1	CYP17A1:DND1	http://www.wikipathways.org/instance/WP4673_r106810
SCZ	Wikipathways	Insulin Signaling	160	2	0.33683	1	PTPRF:PRKCB	http://www.wikipathways.org/instance/WP481_r106617
SCZ	Wikipathways	EGF/EGFR Signaling Pathway	162	2	0.342272	1	PRKCB:NDUFA13	http://www.wikipathways.org/instance/WP437_r106392
SCZ	Wikipathways	Focal Adhesion	199	2	0.439706	1	DOCK1:PRKCB	http://www.wikipathways.org/instance/WP306_r106731
SCZ	Wikipathways	Ciliary landscape	217	2	0.484236	1	TSSC1:TFAP2B	http://www.wikipathways.org/instance/WP4352_r102218
SCZ	Wikipathways	GPCRs, Class A Rhodopsin-like	255	2	0.570704	1	DRD2:OR2J2	http://www.wikipathways.org/instance/WP455_r106426
SCZ	Wikipathways	Focal Adhesion-PI3K-Akt-mTOR-signaling pathway	305	2	0.667815	1	NGF:COL11A2	http://www.wikipathways.org/instance/WP3932_r106555
SCZ	GO_mf	GO_ACETYLCHOLINE_GATED_CATION_SELECTIVE_CHANNEL_ACTIVITY	16	4	5.16181e-06	0.00551943	CHRNA5:CHRNA3:CHRNB4:CHRNA2	http://www.gsea-msigdb.org/gsea/msigdb/cards/GO_ACETYLCHOLINE_GATED_CATION_SELECTIVE_CHANNEL_ACTIVITY
SCZ	GO_mf	GO_ACETYLCHOLINE_BINDING	17	4	6.71055e-06	0.00551943	CHRNA5:CHRNA3:CHRNB4:CHRNA2	http://www.gsea-msigdb.org/gsea/msigdb/cards/GO_ACETYLCHOLINE_BINDING
SCZ	GO_mf	GO_AMMONIUM_ION_BINDING	73	6	1.82841e-05	0.00815	DRD2:PITPNM2:CHRNA5:CHRNA3:CHRNB4:CHRNA2	http://www.gsea-msigdb.org/gsea/msigdb/cards/GO_AMMONIUM_ION_BINDING
SCZ	GO_mf	GO_ACETYLCHOLINE_RECEPTOR_ACTIVITY	23	4	2.41037e-05	0.00815	CHRNA5:CHRNA3:CHRNB4:CHRNA2	http://www.gsea-msigdb.org/gsea/msigdb/cards/GO_ACETYLCHOLINE_RECEPTOR_ACTIVITY
SCZ	GO_mf	GO_NEUROTRANSMITTER_RECEPTOR_ACTIVITY	114	7	2.4772e-05	0.00815	DRD2:CHRNA5:CHRNA3:CHRNB4:GRIN2A:GRM1:CHRNA2	http://www.gsea-msigdb.org/gsea/msigdb/cards/GO_NEUROTRANSMITTER_RECEPTOR_ACTIVITY
SCZ	GO_mf	GO_POSTSYNAPTIC_NEUROTRANSMITTER_RECEPTOR_ACTIVITY	52	5	4.3603e-05	0.0119545	CHRNA5:CHRNA3:CHRNB4:GRM1:CHRNA2	http://www.gsea-msigdb.org/gsea/msigdb/cards/GO_POSTSYNAPTIC_NEUROTRANSMITTER_RECEPTOR_ACTIVITY
SCZ	GO_mf	GO_NEUROTRANSMITTER_BINDING	55	5	5.73124e-05	0.0134684	CHRNA5:CHRNA3:CHRNB4:CRHR1:CHRNA2	http://www.gsea-msigdb.org/gsea/msigdb/cards/GO_NEUROTRANSMITTER_BINDING
SCZ	GO_mf	GO_TRANSCRIPTION_COREGULATOR_ACTIVITY	554	14	8.03621e-05	0.0141344	RERE:DMAP1:SUFU:MED19:NAB2:TP53BP1:PRKCB:HSBP1L1:IRF3:WBP2NL:RXRB:TFAP2B:SND1:WHSC1L1	http://www.gsea-msigdb.org/gsea/msigdb/cards/GO_TRANSCRIPTION_COREGULATOR_ACTIVITY
SCZ	GO_mf	GO_EXCITATORY_EXTRACELLULAR_LIGAND_GATED_ION_CHANNEL_ACTIVITY	31	4	8.17284e-05	0.0141344	CHRNA5:CHRNA3:CHRNB4:CHRNA2	http://www.gsea-msigdb.org/gsea/msigdb/cards/GO_EXCITATORY_EXTRACELLULAR_LIGAND_GATED_ION_CHANNEL_ACTIVITY
SCZ	GO_mf	GO_PHOSPHATIDYLINOSITOL_BINDING	241	9	8.98941e-05	0.0141344	NRGN:SNX19:HIP1R:PITPNM2:FES:DPEP1:MAPT:NISCH:ITPR3	http://www.gsea-msigdb.org/gsea/msigdb/cards/GO_PHOSPHATIDYLINOSITOL_BINDING
SCZ	GO_mf	GO_TRANSMITTER_GATED_CHANNEL_ACTIVITY	61	5	9.45159e-05	0.0141344	CHRNA5:CHRNA3:CHRNB4:GRIN2A:CHRNA2	http://www.gsea-msigdb.org/gsea/msigdb/cards/GO_TRANSMITTER_GATED_CHANNEL_ACTIVITY
SCZ	GO_mf	GO_PROTEIN_DIMERIZATION_ACTIVITY	1307	23	0.000129921	0.0160929	DPYD:TRIM8:DRD2:HIP1R:ABCB9:RILPL2:CHRNB4:MAPT:RASIP1:IRF3:ERBB4:CUL3:NAGA:FAM109B:ZBED4:TLR9:TLR9:TKT:GDNF:HIST1H2BM:HIST1H2BN:HIST1H2AL:BAK1:TFAP2B	http://www.gsea-msigdb.org/gsea/msigdb/cards/GO_PROTEIN_DIMERIZATION_ACTIVITY
SCZ	GO_mf	GO_LIGAND_GATED_CATION_CHANNEL_ACTIVITY	104	6	0.00013452	0.0160929	CHRNA5:CHRNA3:CHRNB4:GRIN2A:ITPR3:CHRNA2	http://www.gsea-msigdb.org/gsea/msigdb/cards/GO_LIGAND_GATED_CATION_CHANNEL_ACTIVITY
SCZ	GO_mf	GO_CATION_CHANNEL_ACTIVITY	314	10	0.000136961	0.0160929	CACNB2:CACNA1C:CHRNA5:CHRNA3:CHRNB4:GRIN2A:KCNG2:CACNA1I:ITPR3:CHRNA2	http://www.gsea-msigdb.org/gsea/msigdb/cards/GO_CATION_CHANNEL_ACTIVITY
SCZ	GO_mf	GO_DRUG_BINDING	1683	27	0.000152398	0.016713	DPYD:CYP17A1:CNNM2:DGKZ:DRD2:ABCB9:DNAH10:CHRNA5:CHRNA3:CHRNB4:FES:PRKCB:SPG7:CDK10:NDUFA13:ERBB4:CYP2D6:DNAH1:NEK4:PCCB:KIFC1:ITPR3:TTBK1:SRPK2:DGKI:CHRNA2:NRBP2	http://www.gsea-msigdb.org/gsea/msigdb/cards/GO_DRUG_BINDING
SCZ	GO_mf	GO_PROTEIN_HOMODIMERIZATION_ACTIVITY	840	17	0.000208895	0.021477	DPYD:TRIM8:DRD2:HIP1R:ABCB9:MAPT:RASIP1:IRF3:ERBB4:CUL3:NAGA:FAM109B:TLR9:TLR9:TKT:GDNF:BAK1:TFAP2B	http://www.gsea-msigdb.org/gsea/msigdb/cards/GO_PROTEIN_HOMODIMERIZATION_ACTIVITY
SCZ	GO_mf	GO_GATED_CHANNEL_ACTIVITY	335	10	0.00023073	0.0216212	CACNB2:CACNA1C:CHRNA5:CHRNA3:CHRNB4:GRIN2A:KCNG2:CACNA1I:ITPR3:CHRNA2	http://www.gsea-msigdb.org/gsea/msigdb/cards/GO_GATED_CHANNEL_ACTIVITY
SCZ	GO_mf	GO_EXTRACELLULAR_LIGAND_GATED_ION_CHANNEL_ACTIVITY	74	5	0.000236585	0.0216212	CHRNA5:CHRNA3:CHRNB4:GRIN2A:CHRNA2	http://www.gsea-msigdb.org/gsea/msigdb/cards/GO_EXTRACELLULAR_LIGAND_GATED_ION_CHANNEL_ACTIVITY
SCZ	GO_mf	GO_PHOSPHOLIPID_BINDING	417	11	0.000326956	0.0283075	NRGN:SNX19:HIP1R:PITPNM2:FES:DOC2A:CPNE7:DPEP1:MAPT:NISCH:ITPR3	http://www.gsea-msigdb.org/gsea/msigdb/cards/GO_PHOSPHOLIPID_BINDING
SCZ	GO_mf	GO_TRANSITION_METAL_ION_BINDING	1050	19	0.000363798	0.0285597	RERE:GATAD2B:TRIM8:CYP17A1:OGFOD2:GRIN2A:PRKCB:SPG7:DPEP1:GATAD2A:QPCT:CYP2D6:NEK4:ZMAT2:ZNF184:TRIM27:RXRB:CYP7B1:ZCCHC7	http://www.gsea-msigdb.org/gsea/msigdb/cards/GO_TRANSITION_METAL_ION_BINDING
SCZ	GO_mf	GO_IDENTICAL_PROTEIN_BINDING	1683	26	0.000364592	0.0285597	DPYD:TRIM8:DRD2:NAB2:HIP1R:ABCB9:RILPL2:RHCG:NMRAL1:MAPT:RASIP1:IRF3:ERBB4:CUL3:NAGA:FAM109B:TLR9:TLR9:NISCH:TKT:FOXP1:GDNF:PCDHA7:TRIM27:BAK1:TFAP2B:MAD1L1	http://www.gsea-msigdb.org/gsea/msigdb/cards/GO_IDENTICAL_PROTEIN_BINDING
SCZ	GO_mf	GO_VOLTAGE_GATED_CALCIUM_CHANNEL_ACTIVITY_INVOLVED_IN_CARDIAC_MUSCLE_CELL_ACTION_POTENTIAL	5	2	0.000548929	0.0409031	CACNB2:CACNA1C	http://www.gsea-msigdb.org/gsea/msigdb/cards/GO_VOLTAGE_GATED_CALCIUM_CHANNEL_ACTIVITY_INVOLVED_IN_CARDIAC_MUSCLE_CELL_ACTION_POTENTIAL
SCZ	GO_mf	GO_LIGAND_GATED_ION_CHANNEL_ACTIVITY	136	6	0.000571897	0.0409031	CHRNA5:CHRNA3:CHRNB4:GRIN2A:ITPR3:CHRNA2	http://www.gsea-msigdb.org/gsea/msigdb/cards/GO_LIGAND_GATED_ION_CHANNEL_ACTIVITY
SCZ	GO_mf	GO_CATION_TRANSMEMBRANE_TRANSPORTER_ACTIVITY	631	13	0.000993361	0.0679985	SLC39A1:CACNB2:CNNM2:CACNA1C:CHRNA5:CHRNA3:CHRNB4:RHCG:GRIN2A:KCNG2:CACNA1I:ITPR3:CHRNA2	http://www.gsea-msigdb.org/gsea/msigdb/cards/GO_CATION_TRANSMEMBRANE_TRANSPORTER_ACTIVITY
SCZ	GO_mf	GO_HORMONE_BINDING	102	5	0.00103341	0.0679985	CHRNA5:CHRNA3:CHRNB4:CRHR1:CHRNA2	http://www.gsea-msigdb.org/gsea/msigdb/cards/GO_HORMONE_BINDING
SCZ	GO_mf	GO_DYNEIN_LIGHT_INTERMEDIATE_CHAIN_BINDING	29	3	0.00130668	0.0826729	RILPL2:DNAH10:DNAH1	http://www.gsea-msigdb.org/gsea/msigdb/cards/GO_DYNEIN_LIGHT_INTERMEDIATE_CHAIN_BINDING
SCZ	GO_mf	GO_STEROID_HYDROXYLASE_ACTIVITY	32	3	0.00174473	0.106299	CYP17A1:CYP2D6:CYP7B1	http://www.gsea-msigdb.org/gsea/msigdb/cards/GO_STEROID_HYDROXYLASE_ACTIVITY
SCZ	GO_mf	GO_ENDOPEPTIDASE_REGULATOR_ACTIVITY	174	6	0.0020359	0.118214	NGF:FURIN:DPEP1:ITIH1:ITIH4:TFAP2B	http://www.gsea-msigdb.org/gsea/msigdb/cards/GO_ENDOPEPTIDASE_REGULATOR_ACTIVITY
SCZ	GO_mf	GO_PASSIVE_TRANSMEMBRANE_TRANSPORTER_ACTIVITY	447	10	0.00208401	0.118214	CACNB2:CACNA1C:CHRNA5:CHRNA3:CHRNB4:GRIN2A:KCNG2:CACNA1I:ITPR3:CHRNA2	http://www.gsea-msigdb.org/gsea/msigdb/cards/GO_PASSIVE_TRANSMEMBRANE_TRANSPORTER_ACTIVITY
SCZ	GO_mf	GO_HIGH_VOLTAGE_GATED_CALCIUM_CHANNEL_ACTIVITY	10	2	0.00240995	0.132146	CACNB2:CACNA1C	http://www.gsea-msigdb.org/gsea/msigdb/cards/GO_HIGH_VOLTAGE_GATED_CALCIUM_CHANNEL_ACTIVITY
SCZ	GO_mf	GO_ZINC_ION_BINDING	791	14	0.00264622	0.14042	RERE:GATAD2B:TRIM8:GRIN2A:PRKCB:SPG7:DPEP1:GATAD2A:QPCT:ZMAT2:ZNF184:TRIM27:RXRB:ZCCHC7	http://www.gsea-msigdb.org/gsea/msigdb/cards/GO_ZINC_ION_BINDING
SCZ	GO_mf	GO_DIACYLGLYCEROL_KINASE_ACTIVITY	11	2	0.00293101	0.150672	DGKZ:DGKI	http://www.gsea-msigdb.org/gsea/msigdb/cards/GO_DIACYLGLYCEROL_KINASE_ACTIVITY
SCZ	GO_mf	GO_NADH_DEHYDROGENASE_ACTIVITY	40	3	0.00332627	0.165809	DPYD:NDUFA13:NDUFA2	http://www.gsea-msigdb.org/gsea/msigdb/cards/GO_NADH_DEHYDROGENASE_ACTIVITY
SCZ	GO_mf	GO_MICROTUBULE_MOTOR_ACTIVITY	83	4	0.00352734	0.170661	DNAH10:KLC1:DNAH1:KIFC1	http://www.gsea-msigdb.org/gsea/msigdb/cards/GO_MICROTUBULE_MOTOR_ACTIVITY
SCZ	GO_mf	GO_CALCIUM_ION_TRANSMEMBRANE_TRANSPORTER_ACTIVITY	136	5	0.00364262	0.171203	CACNB2:CACNA1C:GRIN2A:CACNA1I:ITPR3	http://www.gsea-msigdb.org/gsea/msigdb/cards/GO_CALCIUM_ION_TRANSMEMBRANE_TRANSPORTER_ACTIVITY
SCZ	GO_mf	GO_VOLTAGE_GATED_CATION_CHANNEL_ACTIVITY	138	5	0.00387615	0.177118	CACNB2:CACNA1C:GRIN2A:KCNG2:CACNA1I	http://www.gsea-msigdb.org/gsea/msigdb/cards/GO_VOLTAGE_GATED_CATION_CHANNEL_ACTIVITY
SCZ	GO_mf	GO_INOSITOL_1_4_5_TRISPHOSPHATE_BINDING	13	2	0.00411598	0.182994	PLCL1:ITPR3	http://www.gsea-msigdb.org/gsea/msigdb/cards/GO_INOSITOL_1_4_5_TRISPHOSPHATE_BINDING
SCZ	GO_mf	GO_TRANSMEMBRANE_TRANSPORTER_ACTIVITY	1023	16	0.00451607	0.195498	SLC39A1:CACNB2:CNNM2:CACNA1C:ABCB9:CHRNA5:CHRNA3:CHRNB4:RHCG:GRIN2A:KCNG2:CACNA1I:TAPBP:ITPR3:KIAA1919:CHRNA2	http://www.gsea-msigdb.org/gsea/msigdb/cards/GO_TRANSMEMBRANE_TRANSPORTER_ACTIVITY
SCZ	GO_mf	GO_TRANSPORTER_ACTIVITY	1224	18	0.00500744	0.210805	SLC39A1:CACNB2:CNNM2:CACNA1C:ABCB9:PITPNM2:CHRNA5:CHRNA3:CHRNB4:RHCG:GRIN2A:CPNE7:KCNG2:CACNA1I:TAPBP:ITPR3:KIAA1919:CHRNA2	http://www.gsea-msigdb.org/gsea/msigdb/cards/GO_TRANSPORTER_ACTIVITY
SCZ	GO_mf	GO_PEPTIDASE_REGULATOR_ACTIVITY	211	6	0.00524402	0.210805	NGF:FURIN:DPEP1:ITIH1:ITIH4:TFAP2B	http://www.gsea-msigdb.org/gsea/msigdb/cards/GO_PEPTIDASE_REGULATOR_ACTIVITY
SCZ	GO_mf	GO_VOLTAGE_GATED_CALCIUM_CHANNEL_ACTIVITY	47	3	0.00525409	0.210805	CACNB2:CACNA1C:CACNA1I	http://www.gsea-msigdb.org/gsea/msigdb/cards/GO_VOLTAGE_GATED_CALCIUM_CHANNEL_ACTIVITY
SCZ	GO_mf	GO_NUCLEOTIDASE_ACTIVITY	15	2	0.00548651	0.214888	NT5C2:NT5DC2	http://www.gsea-msigdb.org/gsea/msigdb/cards/GO_NUCLEOTIDASE_ACTIVITY
SCZ	GO_mf	GO_OXIDOREDUCTASE_ACTIVITY_ACTING_ON_PAIRED_DONORS_WITH_INCORPORATION_OR_REDUCTION_OF_MOLECULAR_OXYGEN	155	5	0.00631199	0.24033	CYP17A1:OGFOD2:HMOX2:CYP2D6:CYP7B1	http://www.gsea-msigdb.org/gsea/msigdb/cards/GO_OXIDOREDUCTASE_ACTIVITY_ACTING_ON_PAIRED_DONORS_WITH_INCORPORATION_OR_REDUCTION_OF_MOLECULAR_OXYGEN
SCZ	GO_mf	GO_MOLECULAR_FUNCTION_REGULATOR	1756	23	0.00642828	0.24033	ARTN:NGF:DENND4B:DOCK1:SERGEF:ARHGAP1:SIPA1:GIT2:NMB:FURIN:PRKCB:PPP4C:DPEP1:MAPT:NGEF:PPP1R16B:TBC1D5:ITIH1:ITIH4:TMEM110:GDNF:TFAP2B:DGKI	http://www.gsea-msigdb.org/gsea/msigdb/cards/GO_MOLECULAR_FUNCTION_REGULATOR
SCZ	GO_mf	GO_NADPLUS_KINASE_ACTIVITY	17	2	0.00703687	0.251645	DGKZ:DGKI	http://www.gsea-msigdb.org/gsea/msigdb/cards/GO_NADPLUS_KINASE_ACTIVITY
SCZ	GO_mf	GO_TRANSFERASE_ACTIVITY_TRANSFERRING_AMINO_ACYL_GROUPS	17	2	0.00703687	0.251645	TGM7:QPCT	http://www.gsea-msigdb.org/gsea/msigdb/cards/GO_TRANSFERASE_ACTIVITY_TRANSFERRING_AMINO_ACYL_GROUPS
SCZ	GO_mf	GO_ATP_DEPENDENT_MICROTUBULE_MOTOR_ACTIVITY_MINUS_END_DIRECTED	18	2	0.00787773	0.27572	DNAH10:DNAH1	http://www.gsea-msigdb.org/gsea/msigdb/cards/GO_ATP_DEPENDENT_MICROTUBULE_MOTOR_ACTIVITY_MINUS_END_DIRECTED
SCZ	GO_mf	GO_MICROTUBULE_BINDING	235	6	0.00871301	0.294134	TUBGCP4:FES:MAPT:DPYSL5:FAM83D:KIFC1	http://www.gsea-msigdb.org/gsea/msigdb/cards/GO_MICROTUBULE_BINDING
SCZ	GO_mf	GO_DNA_POLYMERASE_BINDING	19	2	0.00876144	0.294134	CDK2AP1:SMG6	http://www.gsea-msigdb.org/gsea/msigdb/cards/GO_DNA_POLYMERASE_BINDING
SCZ	GO_mf	GO_SEQUENCE_SPECIFIC_DNA_BINDING	1108	16	0.00940305	0.30936	RERE:GATAD2B:BCL11B:TP53BP1:NFATC3:SMG6:MAPT:RFX2:GATAD2A:IRF3:DLX2:TLR9:TLR9:FOXP1:ZKSCAN3:RXRB:TFAP2B	http://www.gsea-msigdb.org/gsea/msigdb/cards/GO_SEQUENCE_SPECIFIC_DNA_BINDING
SCZ	GO_mf	GO_TRANSCRIPTION_COREPRESSOR_ACTIVITY	240	6	0.00960355	0.309762	RERE:DMAP1:SUFU:NAB2:HSBP1L1:TFAP2B	http://www.gsea-msigdb.org/gsea/msigdb/cards/GO_TRANSCRIPTION_COREPRESSOR_ACTIVITY
SCZ	GO_mf	GO_HYALURONIC_ACID_BINDING	21	2	0.0106547	0.337059	HAPLN4:STAB1	http://www.gsea-msigdb.org/gsea/msigdb/cards/GO_HYALURONIC_ACID_BINDING
SCZ	GO_mf	GO_ION_TRANSMEMBRANE_TRANSPORTER_ACTIVITY	859	13	0.0129828	0.398231	SLC39A1:CACNB2:CNNM2:CACNA1C:CHRNA5:CHRNA3:CHRNB4:RHCG:GRIN2A:KCNG2:CACNA1I:ITPR3:CHRNA2	http://www.gsea-msigdb.org/gsea/msigdb/cards/GO_ION_TRANSMEMBRANE_TRANSPORTER_ACTIVITY
SCZ	GO_mf	GO_PROTEIN_HETERODIMERIZATION_ACTIVITY	498	9	0.0130726	0.398231	DRD2:HIP1R:CHRNB4:CUL3:HIST1H2BM:HIST1H2BN:HIST1H2AL:BAK1:TFAP2B	http://www.gsea-msigdb.org/gsea/msigdb/cards/GO_PROTEIN_HETERODIMERIZATION_ACTIVITY
SCZ	GO_mf	GO_CYSTEINE_TYPE_ENDOPEPTIDASE_INHIBITOR_ACTIVITY_INVOLVED_IN_APOPTOTIC_PROCESS	24	2	0.0137994	0.404644	DPEP1:TFAP2B	http://www.gsea-msigdb.org/gsea/msigdb/cards/GO_CYSTEINE_TYPE_ENDOPEPTIDASE_INHIBITOR_ACTIVITY_INVOLVED_IN_APOPTOTIC_PROCESS
SCZ	GO_mf	GO_CALCIUM_ION_BINDING	683	11	0.0142298	0.404644	PITPNM2:DOC2A:PRRG2:CRELD2:STAB1:ITIH1:PCDHA2:PCDHA6:PCDHA7:PCDHAC2:ITPR3	http://www.gsea-msigdb.org/gsea/msigdb/cards/GO_CALCIUM_ION_BINDING
SCZ	GO_mf	GO_VOLTAGE_GATED_ION_CHANNEL_ACTIVITY	191	5	0.0146654	0.404644	CACNB2:CACNA1C:GRIN2A:KCNG2:CACNA1I	http://www.gsea-msigdb.org/gsea/msigdb/cards/GO_VOLTAGE_GATED_ION_CHANNEL_ACTIVITY
SCZ	GO_mf	GO_DNA_BINDING_TRANSCRIPTION_FACTOR_ACTIVITY	1679	21	0.0147098	0.404644	RERE:DMAP1:GATAD2B:ZNF664:BCL11B:ZNF592:NFATC3:RFX2:GATAD2A:IRF3:DLX2:ZBED4:FOXP1:ZNF184:ZSCAN16:ZKSCAN3:ZSCAN23:RXRB:ZBTB22:TFAP2B:KIAA1549	http://www.gsea-msigdb.org/gsea/msigdb/cards/GO_DNA_BINDING_TRANSCRIPTION_FACTOR_ACTIVITY
SCZ	GO_mf	GO_MANNOSYLTRANSFERASE_ACTIVITY	25	2	0.0149262	0.404644	TMTC1:ALG12	http://www.gsea-msigdb.org/gsea/msigdb/cards/GO_MANNOSYLTRANSFERASE_ACTIVITY
SCZ	GO_mf	GO_DYNEIN_LIGHT_CHAIN_BINDING	25	2	0.0149262	0.404644	DNAH10:DNAH1	http://www.gsea-msigdb.org/gsea/msigdb/cards/GO_DYNEIN_LIGHT_CHAIN_BINDING
SCZ	GO_mf	GO_SH3_DOMAIN_BINDING	126	4	0.015005	0.404644	DOCK1:ARHGAP1:HIP1R:MAPT	http://www.gsea-msigdb.org/gsea/msigdb/cards/GO_SH3_DOMAIN_BINDING
SCZ	GO_mf	GO_SMALL_GTPASE_BINDING	430	8	0.0160848	0.426766	DENND4B:DOCK1:SERGEF:ARHGAP1:RILPL2:NGEF:TBC1D5:DGKI	http://www.gsea-msigdb.org/gsea/msigdb/cards/GO_SMALL_GTPASE_BINDING
SCZ	GO_mf	GO_METAL_ION_TRANSMEMBRANE_TRANSPORTER_ACTIVITY	435	8	0.0171163	0.43767	SLC39A1:CACNB2:CNNM2:CACNA1C:GRIN2A:KCNG2:CACNA1I:ITPR3	http://www.gsea-msigdb.org/gsea/msigdb/cards/GO_METAL_ION_TRANSMEMBRANE_TRANSPORTER_ACTIVITY
SCZ	GO_mf	GO_LIGAND_GATED_CALCIUM_CHANNEL_ACTIVITY	27	2	0.017294	0.43767	GRIN2A:ITPR3	http://www.gsea-msigdb.org/gsea/msigdb/cards/GO_LIGAND_GATED_CALCIUM_CHANNEL_ACTIVITY
SCZ	GO_mf	GO_GLUTAMATE_RECEPTOR_ACTIVITY	27	2	0.017294	0.43767	GRIN2A:GRM1	http://www.gsea-msigdb.org/gsea/msigdb/cards/GO_GLUTAMATE_RECEPTOR_ACTIVITY
SCZ	GO_mf	GO_GTPASE_BINDING	526	9	0.0180089	0.440408	DENND4B:DOCK1:SERGEF:ARHGAP1:RILPL2:RASIP1:NGEF:TBC1D5:DGKI	http://www.gsea-msigdb.org/gsea/msigdb/cards/GO_GTPASE_BINDING
SCZ	GO_mf	GO_AU_RICH_ELEMENT_BINDING	28	2	0.0185337	0.440408	CPEB1:DND1	http://www.gsea-msigdb.org/gsea/msigdb/cards/GO_AU_RICH_ELEMENT_BINDING
SCZ	GO_mf	GO_ENZYME_REGULATOR_ACTIVITY	999	14	0.018549	0.440408	NGF:DOCK1:ARHGAP1:SIPA1:GIT2:FURIN:PPP4C:DPEP1:PPP1R16B:TBC1D5:ITIH1:ITIH4:TFAP2B:DGKI	http://www.gsea-msigdb.org/gsea/msigdb/cards/GO_ENZYME_REGULATOR_ACTIVITY
SCZ	GO_mf	GO_ENZYME_INHIBITOR_ACTIVITY	358	7	0.0186127	0.440408	NGF:FURIN:DPEP1:ITIH1:ITIH4:TFAP2B:DGKI	http://www.gsea-msigdb.org/gsea/msigdb/cards/GO_ENZYME_INHIBITOR_ACTIVITY
SCZ	GO_mf	GO_MOTOR_ACTIVITY	135	4	0.0188442	0.440408	DNAH10:KLC1:DNAH1:KIFC1	http://www.gsea-msigdb.org/gsea/msigdb/cards/GO_MOTOR_ACTIVITY
SCZ	GO_mf	GO_RAS_GUANYL_NUCLEOTIDE_EXCHANGE_FACTOR_ACTIVITY	136	4	0.0193049	0.440408	DENND4B:DOCK1:SERGEF:NGEF	http://www.gsea-msigdb.org/gsea/msigdb/cards/GO_RAS_GUANYL_NUCLEOTIDE_EXCHANGE_FACTOR_ACTIVITY
SCZ	GO_mf	GO_TETRAPYRROLE_BINDING	137	4	0.0197724	0.440408	CYP17A1:HMOX2:CYP2D6:CYP7B1	http://www.gsea-msigdb.org/gsea/msigdb/cards/GO_TETRAPYRROLE_BINDING
SCZ	GO_mf	GO_DYNEIN_INTERMEDIATE_CHAIN_BINDING	29	2	0.0198097	0.440408	DNAH10:DNAH1	http://www.gsea-msigdb.org/gsea/msigdb/cards/GO_DYNEIN_INTERMEDIATE_CHAIN_BINDING
SCZ	GO_mf	GO_LIPID_BINDING	718	11	0.0198117	0.440408	NRGN:SNX19:HIP1R:PITPNM2:FES:DOC2A:CPNE7:DPEP1:MAPT:NISCH:ITPR3	http://www.gsea-msigdb.org/gsea/msigdb/cards/GO_LIPID_BINDING
SCZ	GO_mf	GO_PEPTIDE_TRANSMEMBRANE_TRANSPORTER_ACTIVITY	30	2	0.0211216	0.463266	ABCB9:TAPBP	http://www.gsea-msigdb.org/gsea/msigdb/cards/GO_PEPTIDE_TRANSMEMBRANE_TRANSPORTER_ACTIVITY
SCZ	GO_mf	GO_MOLECULAR_ADAPTOR_ACTIVITY	211	5	0.0215518	0.466482	ARHGAP1:HIP1R:MAPT:GATAD2A:COL11A2	http://www.gsea-msigdb.org/gsea/msigdb/cards/GO_MOLECULAR_ADAPTOR_ACTIVITY
SCZ	GO_mf	GO_TRANSCRIPTION_FACTOR_BINDING	636	10	0.0219823	0.469622	RERE:DMAP1:SUFU:MED19:NAB2:PPP1R13B:TP53BP1:PRKCB:NFATC3:FOXP1	http://www.gsea-msigdb.org/gsea/msigdb/cards/GO_TRANSCRIPTION_FACTOR_BINDING
SCZ	GO_mf	GO_GTPASE_REGULATOR_ACTIVITY	296	6	0.0243869	0.512226	DOCK1:ARHGAP1:SIPA1:GIT2:TBC1D5:DGKI	http://www.gsea-msigdb.org/gsea/msigdb/cards/GO_GTPASE_REGULATOR_ACTIVITY
SCZ	GO_mf	GO_IRON_ION_BINDING	147	4	0.0248339	0.512226	CYP17A1:OGFOD2:CYP2D6:CYP7B1	http://www.gsea-msigdb.org/gsea/msigdb/cards/GO_IRON_ION_BINDING
SCZ	GO_mf	GO_CYTOSKELETAL_PROTEIN_BINDING	939	13	0.0249107	0.512226	CACNB2:CACNA1C:HIP1R:TUBGCP4:RHCG:FES:CORO7:SPIRE2:MAPT:DPYSL5:FAM83D:KIFC1:TTBK1	http://www.gsea-msigdb.org/gsea/msigdb/cards/GO_CYTOSKELETAL_PROTEIN_BINDING
SCZ	GO_mf	GO_PROTEIN_LIPID_COMPLEX_BINDING	34	2	0.0267147	0.54254	MAPT:STAB1	http://www.gsea-msigdb.org/gsea/msigdb/cards/GO_PROTEIN_LIPID_COMPLEX_BINDING
SCZ	GO_mf	GO_REGULATORY_RNA_BINDING	35	2	0.0281966	0.552506	ZC3H7B:TLR9:TLR9	http://www.gsea-msigdb.org/gsea/msigdb/cards/GO_REGULATORY_RNA_BINDING
SCZ	GO_mf	GO_PHOSPHATIDYLINOSITOL_PHOSPHATE_BINDING	153	4	0.0282131	0.552506	NRGN:SNX19:HIP1R:MAPT	http://www.gsea-msigdb.org/gsea/msigdb/cards/GO_PHOSPHATIDYLINOSITOL_PHOSPHATE_BINDING
SCZ	GO_mf	GO_S_ADENOSYLMETHIONINE_DEPENDENT_METHYLTRANSFERASE_ACTIVITY	153	4	0.0282131	0.552506	AS3MT:TRMT61A:FTSJ2:WHSC1L1	http://www.gsea-msigdb.org/gsea/msigdb/cards/GO_S_ADENOSYLMETHIONINE_DEPENDENT_METHYLTRANSFERASE_ACTIVITY
SCZ	GO_mf	GO_SERINE_TYPE_ENDOPEPTIDASE_INHIBITOR_ACTIVITY	91	3	0.0310199	0.600327	FURIN:ITIH1:ITIH4	http://www.gsea-msigdb.org/gsea/msigdb/cards/GO_SERINE_TYPE_ENDOPEPTIDASE_INHIBITOR_ACTIVITY
SCZ	GO_mf	GO_TRANSCRIPTION_COACTIVATOR_ACTIVITY	315	6	0.0316993	0.601373	RERE:PRKCB:WBP2NL:RXRB:TFAP2B:WHSC1L1	http://www.gsea-msigdb.org/gsea/msigdb/cards/GO_TRANSCRIPTION_COACTIVATOR_ACTIVITY
SCZ	GO_mf	GO_TUBULIN_BINDING	316	6	0.0321196	0.601373	TUBGCP4:FES:MAPT:DPYSL5:FAM83D:KIFC1	http://www.gsea-msigdb.org/gsea/msigdb/cards/GO_TUBULIN_BINDING
SCZ	GO_mf	GO_PROTEIN_CONTAINING_COMPLEX_BINDING	1076	14	0.0321707	0.601373	PTPRF:GATAD2B:CACNB2:HIP1R:CPEB1:SMG6:CRHR1:MAPT:TBC1D5:NISCH:STAB1:TAPBP:MAD1L1:SND1	http://www.gsea-msigdb.org/gsea/msigdb/cards/GO_PROTEIN_CONTAINING_COMPLEX_BINDING
SCZ	GO_mf	GO_TELOMERIC_DNA_BINDING	38	2	0.0328334	0.606864	TP53BP1:SMG6	http://www.gsea-msigdb.org/gsea/msigdb/cards/GO_TELOMERIC_DNA_BINDING
SCZ	GO_mf	GO_ADENYL_NUCLEOTIDE_BINDING	1505	18	0.033935	0.618531	CNNM2:DGKZ:ABCB9:DNAH10:FES:PRKCB:SPG7:CDK10:NDUFA13:ERBB4:DNAH1:NEK4:PCCB:KIFC1:TTBK1:SRPK2:DGKI:NRBP2	http://www.gsea-msigdb.org/gsea/msigdb/cards/GO_ADENYL_NUCLEOTIDE_BINDING
SCZ	GO_mf	GO_PHOSPHATIDYLINOSITOL_3_4_5_TRISPHOSPHATE_BINDING	39	2	0.0344409	0.618531	NRGN:HIP1R	http://www.gsea-msigdb.org/gsea/msigdb/cards/GO_PHOSPHATIDYLINOSITOL_3_4_5_TRISPHOSPHATE_BINDING
SCZ	GO_mf	GO_MONOOXYGENASE_ACTIVITY	95	3	0.0345926	0.618531	CYP17A1:CYP2D6:CYP7B1	http://www.gsea-msigdb.org/gsea/msigdb/cards/GO_MONOOXYGENASE_ACTIVITY
SCZ	GO_mf	GO_CYSTEINE_TYPE_ENDOPEPTIDASE_REGULATOR_ACTIVITY_INVOLVED_IN_APOPTOTIC_PROCESS	41	2	0.0377457	0.628898	DPEP1:TFAP2B	http://www.gsea-msigdb.org/gsea/msigdb/cards/GO_CYSTEINE_TYPE_ENDOPEPTIDASE_REGULATOR_ACTIVITY_INVOLVED_IN_APOPTOTIC_PROCESS
SCZ	GO_mf	GO_SIGNALING_RECEPTOR_BINDING	1525	18	0.0378486	0.628898	ARTN:NGF:SLC39A1:DRD2:PITPNM2:NMB:FES:PRKCB:MAPT:PLCL1:ERBB4:CUL3:TLR9:TLR9:NISCH:FOXP1:GDNF:BTN3A2:TAPBP	http://www.gsea-msigdb.org/gsea/msigdb/cards/GO_SIGNALING_RECEPTOR_BINDING
SCZ	GO_mf	GO_OXIDOREDUCTASE_ACTIVITY_ACTING_ON_NAD_P_H	99	3	0.0383689	0.631168	DPYD:NDUFA13:NDUFA2	http://www.gsea-msigdb.org/gsea/msigdb/cards/GO_OXIDOREDUCTASE_ACTIVITY_ACTING_ON_NAD_P_H
SCZ	GO_mf	GO_NUCLEOSIDE_TRIPHOSPHATASE_REGULATOR_ACTIVITY	335	6	0.040804	0.66391	DOCK1:ARHGAP1:SIPA1:GIT2:TBC1D5:DGKI	http://www.gsea-msigdb.org/gsea/msigdb/cards/GO_NUCLEOSIDE_TRIPHOSPHATASE_REGULATOR_ACTIVITY
SCZ	GO_mf	GO_ANDROGEN_RECEPTOR_BINDING	43	2	0.0411665	0.66391	PRKCB:FOXP1	http://www.gsea-msigdb.org/gsea/msigdb/cards/GO_ANDROGEN_RECEPTOR_BINDING
SCZ	GO_mf	GO_CHAPERONE_BINDING	103	3	0.0423464	0.671213	BAG5:MAPT:BAK1	http://www.gsea-msigdb.org/gsea/msigdb/cards/GO_CHAPERONE_BINDING
SCZ	GO_mf	GO_ATP_DEPENDENT_MICROTUBULE_MOTOR_ACTIVITY	44	2	0.042919	0.671213	DNAH10:DNAH1	http://www.gsea-msigdb.org/gsea/msigdb/cards/GO_ATP_DEPENDENT_MICROTUBULE_MOTOR_ACTIVITY
SCZ	GO_mf	GO_AMIDE_TRANSMEMBRANE_TRANSPORTER_ACTIVITY	44	2	0.042919	0.671213	ABCB9:TAPBP	http://www.gsea-msigdb.org/gsea/msigdb/cards/GO_AMIDE_TRANSMEMBRANE_TRANSPORTER_ACTIVITY
SCZ	GO_mf	GO_CHROMATIN_BINDING	525	8	0.0446553	0.673926	RERE:GATAD2B:PRKCB:NFATC3:DLX2:WBP2NL:ZKSCAN3:TFAP2B	http://www.gsea-msigdb.org/gsea/msigdb/cards/GO_CHROMATIN_BINDING
SCZ	GO_mf	GO_CALCIUM_CHANNEL_REGULATOR_ACTIVITY	47	2	0.0483395	0.690654	PRKCB:TMEM110	http://www.gsea-msigdb.org/gsea/msigdb/cards/GO_CALCIUM_CHANNEL_REGULATOR_ACTIVITY
SCZ	GO_mf	GO_PROXIMAL_PROMOTER_SEQUENCE_SPECIFIC_DNA_BINDING	535	8	0.0488832	0.690654	GATAD2B:BCL11B:NFATC3:RFX2:IRF3:DLX2:ZKSCAN3:TFAP2B	http://www.gsea-msigdb.org/gsea/msigdb/cards/GO_PROXIMAL_PROMOTER_SEQUENCE_SPECIFIC_DNA_BINDING
SCZ	GO_mf	GO_PEPTIDE_BINDING	266	5	0.0502307	0.690654	FURIN:GRIN2A:CRHR1:POM121L2:TAPBP	http://www.gsea-msigdb.org/gsea/msigdb/cards/GO_PEPTIDE_BINDING
SCZ	GO_mf	GO_KINASE_ACTIVITY	748	10	0.0556573	0.738008	DGKZ:FES:PRKCB:CDK10:ERBB4:NEK4:TTBK1:SRPK2:DGKI:NRBP2	http://www.gsea-msigdb.org/gsea/msigdb/cards/GO_KINASE_ACTIVITY
SCZ	GO_mf	GO_TRANSFERASE_ACTIVITY_TRANSFERRING_GLYCOSYL_GROUPS	274	5	0.0556672	0.738008	TMTC1:FUT2:MGAT3:ALG12:GLT8D1	http://www.gsea-msigdb.org/gsea/msigdb/cards/GO_TRANSFERASE_ACTIVITY_TRANSFERRING_GLYCOSYL_GROUPS
SCZ	GO_mf	GO_CALCIUM_DEPENDENT_PHOSPHOLIPID_BINDING	52	2	0.0578862	0.738008	DOC2A:CPNE7	http://www.gsea-msigdb.org/gsea/msigdb/cards/GO_CALCIUM_DEPENDENT_PHOSPHOLIPID_BINDING
SCZ	GO_mf	GO_OXIDOREDUCTASE_ACTIVITY_ACTING_ON_NAD_P_H_QUINONE_OR_SIMILAR_COMPOUND_AS_ACCEPTOR	53	2	0.0598682	0.75178	NDUFA13:NDUFA2	http://www.gsea-msigdb.org/gsea/msigdb/cards/GO_OXIDOREDUCTASE_ACTIVITY_ACTING_ON_NAD_P_H_QUINONE_OR_SIMILAR_COMPOUND_AS_ACCEPTOR
SCZ	GO_mf	GO_CYSTEINE_TYPE_ENDOPEPTIDASE_INHIBITOR_ACTIVITY	57	2	0.0680227	0.803999	DPEP1:TFAP2B	http://www.gsea-msigdb.org/gsea/msigdb/cards/GO_CYSTEINE_TYPE_ENDOPEPTIDASE_INHIBITOR_ACTIVITY
SCZ	GO_mf	GO_RIBONUCLEOPROTEIN_COMPLEX_BINDING	127	3	0.0702646	0.803999	CPEB1:SMG6:SND1	http://www.gsea-msigdb.org/gsea/msigdb/cards/GO_RIBONUCLEOPROTEIN_COMPLEX_BINDING
SCZ	GO_mf	GO_TRANSFERASE_ACTIVITY_TRANSFERRING_HEXOSYL_GROUPS	208	4	0.0714569	0.803999	TMTC1:FUT2:MGAT3:ALG12	http://www.gsea-msigdb.org/gsea/msigdb/cards/GO_TRANSFERASE_ACTIVITY_TRANSFERRING_HEXOSYL_GROUPS
SCZ	GO_mf	GO_ENDORIBONUCLEASE_ACTIVITY	59	2	0.0722298	0.803999	SMG6:SND1	http://www.gsea-msigdb.org/gsea/msigdb/cards/GO_ENDORIBONUCLEASE_ACTIVITY
SCZ	GO_mf	GO_COFACTOR_BINDING	485	7	0.0731441	0.803999	DPYD:CYP17A1:OGFOD2:HMOX2:CYP2D6:TKT:CYP7B1	http://www.gsea-msigdb.org/gsea/msigdb/cards/GO_COFACTOR_BINDING
SCZ	GO_mf	GO_PROTEIN_KINASE_ACTIVITY	584	8	0.073313	0.803999	FES:PRKCB:CDK10:ERBB4:NEK4:TTBK1:SRPK2:NRBP2	http://www.gsea-msigdb.org/gsea/msigdb/cards/GO_PROTEIN_KINASE_ACTIVITY
SCZ	GO_mf	GO_GUANYL_NUCLEOTIDE_EXCHANGE_FACTOR_ACTIVITY	211	4	0.0744441	0.810997	DENND4B:DOCK1:SERGEF:NGEF	http://www.gsea-msigdb.org/gsea/msigdb/cards/GO_GUANYL_NUCLEOTIDE_EXCHANGE_FACTOR_ACTIVITY
SCZ	GO_mf	GO_P53_BINDING	63	2	0.0808863	0.86966	PPP1R13B:TP53BP1	http://www.gsea-msigdb.org/gsea/msigdb/cards/GO_P53_BINDING
SCZ	GO_mf	GO_TRANSFERASE_ACTIVITY_TRANSFERRING_ONE_CARBON_GROUPS	218	4	0.0816562	0.872236	AS3MT:TRMT61A:FTSJ2:WHSC1L1	http://www.gsea-msigdb.org/gsea/msigdb/cards/GO_TRANSFERASE_ACTIVITY_TRANSFERRING_ONE_CARBON_GROUPS
SCZ	GO_mf	GO_UBIQUITIN_LIKE_PROTEIN_TRANSFERASE_ACTIVITY	402	6	0.0824545	0.875082	KLHL21:NOSIP:CUL3:RNF175:TRIM27:RNF38	http://www.gsea-msigdb.org/gsea/msigdb/cards/GO_UBIQUITIN_LIKE_PROTEIN_TRANSFERASE_ACTIVITY
SCZ	GO_mf	GO_UBIQUITIN_LIKE_PROTEIN_LIGASE_ACTIVITY	220	4	0.0837782	0.875324	NOSIP:CUL3:RNF175:TRIM27	http://www.gsea-msigdb.org/gsea/msigdb/cards/GO_UBIQUITIN_LIKE_PROTEIN_LIGASE_ACTIVITY
SCZ	GO_mf	GO_RNA_METHYLTRANSFERASE_ACTIVITY	65	2	0.0853292	0.875324	TRMT61A:FTSJ2	http://www.gsea-msigdb.org/gsea/msigdb/cards/GO_RNA_METHYLTRANSFERASE_ACTIVITY
SCZ	GO_mf	GO_DNA_BINDING_TRANSCRIPTION_ACTIVATOR_ACTIVITY	412	6	0.0901627	0.906215	BCL11B:NFATC3:IRF3:DLX2:RXRB:TFAP2B	http://www.gsea-msigdb.org/gsea/msigdb/cards/GO_DNA_BINDING_TRANSCRIPTION_ACTIVATOR_ACTIVITY
SCZ	GO_mf	GO_OXIDOREDUCTASE_ACTIVITY	716	9	0.090346	0.906215	DPYD:CYP17A1:OGFOD2:HMOX2:NDUFA13:CYP2D6:STAB1:NDUFA2:CYP7B1	http://www.gsea-msigdb.org/gsea/msigdb/cards/GO_OXIDOREDUCTASE_ACTIVITY
SCZ	GO_mf	GO_AMIDE_BINDING	324	5	0.0969769	0.955252	FURIN:GRIN2A:CRHR1:POM121L2:TAPBP	http://www.gsea-msigdb.org/gsea/msigdb/cards/GO_AMIDE_BINDING
SCZ	GO_mf	GO_RIBONUCLEOTIDE_BINDING	1845	19	0.0983069	0.960374	CNNM2:DGKZ:ABCB9:DNAH10:FES:PRKCB:SPG7:CDK10:NDUFA13:ERBB4:DNAH1:GNL3:NEK4:PCCB:KIFC1:TTBK1:SRPK2:DGKI:NRBP2	http://www.gsea-msigdb.org/gsea/msigdb/cards/GO_RIBONUCLEOTIDE_BINDING
SCZ	GO_mf	GO_PROTEIN_SERINE_THREONINE_KINASE_ACTIVITY	432	6	0.106712	0.98619	PRKCB:CDK10:NEK4:TTBK1:SRPK2:NRBP2	http://www.gsea-msigdb.org/gsea/msigdb/cards/GO_PROTEIN_SERINE_THREONINE_KINASE_ACTIVITY
SCZ	GO_mf	GO_SEQUENCE_SPECIFIC_DOUBLE_STRANDED_DNA_BINDING	854	10	0.109132	1	GATAD2B:BCL11B:NFATC3:MAPT:RFX2:IRF3:DLX2:ZKSCAN3:RXRB:TFAP2B	http://www.gsea-msigdb.org/gsea/msigdb/cards/GO_SEQUENCE_SPECIFIC_DOUBLE_STRANDED_DNA_BINDING
SCZ	GO_mf	GO_MRNA_3_UTR_BINDING	76	2	0.110973	1	CPEB1:PABPC1L	http://www.gsea-msigdb.org/gsea/msigdb/cards/GO_MRNA_3_UTR_BINDING
SCZ	GO_mf	GO_RHO_GUANYL_NUCLEOTIDE_EXCHANGE_FACTOR_ACTIVITY	78	2	0.115831	1	DOCK1:NGEF	http://www.gsea-msigdb.org/gsea/msigdb/cards/GO_RHO_GUANYL_NUCLEOTIDE_EXCHANGE_FACTOR_ACTIVITY
SCZ	GO_mf	GO_MRNA_BINDING	452	6	0.124725	1	RBM26:CPEB1:PABPC1L:GNL3:DND1:LSM1	http://www.gsea-msigdb.org/gsea/msigdb/cards/GO_MRNA_BINDING
SCZ	GO_mf	GO_GROWTH_FACTOR_ACTIVITY	164	3	0.125282	1	ARTN:NGF:GDNF	http://www.gsea-msigdb.org/gsea/msigdb/cards/GO_GROWTH_FACTOR_ACTIVITY
SCZ	GO_mf	GO_CARGO_RECEPTOR_ACTIVITY	84	2	0.130713	1	HIP1R:STAB1	http://www.gsea-msigdb.org/gsea/msigdb/cards/GO_CARGO_RECEPTOR_ACTIVITY
SCZ	GO_mf	GO_RAB_GTPASE_BINDING	168	3	0.13196	1	DENND4B:ARHGAP1:TBC1D5	http://www.gsea-msigdb.org/gsea/msigdb/cards/GO_RAB_GTPASE_BINDING
SCZ	GO_mf	GO_ALCOHOL_BINDING	85	2	0.133235	1	PLCL1:ITPR3	http://www.gsea-msigdb.org/gsea/msigdb/cards/GO_ALCOHOL_BINDING
SCZ	GO_mf	GO_RNA_POLYMERASE_II_SPECIFIC_DNA_BINDING_TRANSCRIPTION_FACTOR_BINDING	263	4	0.135538	1	DMAP1:TP53BP1:PRKCB:FOXP1	http://www.gsea-msigdb.org/gsea/msigdb/cards/GO_RNA_POLYMERASE_II_SPECIFIC_DNA_BINDING_TRANSCRIPTION_FACTOR_BINDING
SCZ	GO_mf	GO_MOLECULAR_TRANSDUCER_ACTIVITY	1465	15	0.136248	1	PTPRF:DRD2:CHRNA5:CHRNA3:CHRNB4:GRIN2A:CDK10:CRHR1:ERBB4:TLR9:TLR9:CD47:OR2J2:RXRB:GRM1:CHRNA2	http://www.gsea-msigdb.org/gsea/msigdb/cards/GO_MOLECULAR_TRANSDUCER_ACTIVITY
SCZ	GO_mf	GO_TRANSFERASE_ACTIVITY_TRANSFERRING_PHOSPHORUS_CONTAINING_GROUPS	897	10	0.137128	1	DGKZ:FES:PRKCB:CDK10:ERBB4:NEK4:TTBK1:SRPK2:DGKI:NRBP2	http://www.gsea-msigdb.org/gsea/msigdb/cards/GO_TRANSFERASE_ACTIVITY_TRANSFERRING_PHOSPHORUS_CONTAINING_GROUPS
SCZ	GO_mf	GO_SINGLE_STRANDED_RNA_BINDING	87	2	0.138313	1	DLX2:PABPC1L	http://www.gsea-msigdb.org/gsea/msigdb/cards/GO_SINGLE_STRANDED_RNA_BINDING
SCZ	GO_mf	GO_PHOSPHORIC_ESTER_HYDROLASE_ACTIVITY	364	5	0.138595	1	PTPRF:NT5C2:PPP4C:PLCL1:NT5DC2	http://www.gsea-msigdb.org/gsea/msigdb/cards/GO_PHOSPHORIC_ESTER_HYDROLASE_ACTIVITY
SCZ	GO_mf	GO_PHOSPHATASE_ACTIVITY	268	4	0.142254	1	PTPRF:NT5C2:PPP4C:NT5DC2	http://www.gsea-msigdb.org/gsea/msigdb/cards/GO_PHOSPHATASE_ACTIVITY
SCZ	GO_mf	GO_STEROID_HORMONE_RECEPTOR_BINDING	89	2	0.143431	1	PRKCB:FOXP1	http://www.gsea-msigdb.org/gsea/msigdb/cards/GO_STEROID_HORMONE_RECEPTOR_BINDING
SCZ	GO_mf	GO_PROTEIN_DOMAIN_SPECIFIC_BINDING	689	8	0.14668	1	DOCK1:ARHGAP1:HIP1R:MAPT:IRF3:CUL3:WBP2NL:BAK1	http://www.gsea-msigdb.org/gsea/msigdb/cards/GO_PROTEIN_DOMAIN_SPECIFIC_BINDING
SCZ	GO_mf	GO_HYDROLASE_ACTIVITY_HYDROLYZING_O_GLYCOSYL_COMPOUNDS	91	2	0.14859	1	NAGA:MAN2A1	http://www.gsea-msigdb.org/gsea/msigdb/cards/GO_HYDROLASE_ACTIVITY_HYDROLYZING_O_GLYCOSYL_COMPOUNDS
SCZ	GO_mf	GO_REGULATORY_REGION_NUCLEIC_ACID_BINDING	928	10	0.159463	1	GATAD2B:BCL11B:NFATC3:RFX2:IRF3:DLX2:ERBB4:ZKSCAN3:RXRB:TFAP2B	http://www.gsea-msigdb.org/gsea/msigdb/cards/GO_REGULATORY_REGION_NUCLEIC_ACID_BINDING
SCZ	GO_mf	GO_KINASE_BINDING	715	8	0.169014	1	SUFU:IGSF9B:PITPNM2:BAG5:PRKCB:MAPT:FAM83D:NISCH	http://www.gsea-msigdb.org/gsea/msigdb/cards/GO_KINASE_BINDING
SCZ	GO_mf	GO_DOUBLE_STRANDED_DNA_BINDING	943	10	0.170885	1	GATAD2B:BCL11B:NFATC3:MAPT:RFX2:IRF3:DLX2:ZKSCAN3:RXRB:TFAP2B	http://www.gsea-msigdb.org/gsea/msigdb/cards/GO_DOUBLE_STRANDED_DNA_BINDING
SCZ	GO_mf	GO_PHOSPHATIDYLINOSITOL_BISPHOSPHATE_BINDING	103	2	0.180244	1	HIP1R:MAPT	http://www.gsea-msigdb.org/gsea/msigdb/cards/GO_PHOSPHATIDYLINOSITOL_BISPHOSPHATE_BINDING
SCZ	GO_mf	GO_RIBONUCLEASE_ACTIVITY	106	2	0.188313	1	SMG6:SND1	http://www.gsea-msigdb.org/gsea/msigdb/cards/GO_RIBONUCLEASE_ACTIVITY
SCZ	GO_mf	GO_TRANSMEMBRANE_SIGNALING_RECEPTOR_ACTIVITY	1200	12	0.189737	1	PTPRF:DRD2:CHRNA5:CHRNA3:CHRNB4:GRIN2A:CRHR1:ERBB4:TLR9:TLR9:OR2J2:GRM1:CHRNA2	http://www.gsea-msigdb.org/gsea/msigdb/cards/GO_TRANSMEMBRANE_SIGNALING_RECEPTOR_ACTIVITY
SCZ	GO_mf	GO_NUCLEAR_RECEPTOR_BINDING	107	2	0.191013	1	PRKCB:FOXP1	http://www.gsea-msigdb.org/gsea/msigdb/cards/GO_NUCLEAR_RECEPTOR_BINDING
SCZ	GO_mf	GO_ORGANIC_ACID_BINDING	202	3	0.193101	1	OGFOD2:HAPLN4:STAB1	http://www.gsea-msigdb.org/gsea/msigdb/cards/GO_ORGANIC_ACID_BINDING
SCZ	GO_mf	GO_ACTIN_BINDING	415	5	0.200916	1	CACNB2:HIP1R:CORO7:SPIRE2:MAPT	http://www.gsea-msigdb.org/gsea/msigdb/cards/GO_ACTIN_BINDING
SCZ	GO_mf	GO_ATPASE_ACTIVITY	421	5	0.20881	1	ABCB9:DNAH10:DNAH1:TAPBP:KIFC1	http://www.gsea-msigdb.org/gsea/msigdb/cards/GO_ATPASE_ACTIVITY
SCZ	GO_mf	GO_HYDROLASE_ACTIVITY_ACTING_ON_GLYCOSYL_BONDS	114	2	0.210052	1	NAGA:MAN2A1	http://www.gsea-msigdb.org/gsea/msigdb/cards/GO_HYDROLASE_ACTIVITY_ACTING_ON_GLYCOSYL_BONDS
SCZ	GO_mf	GO_ION_CHANNEL_REGULATOR_ACTIVITY	115	2	0.212788	1	PRKCB:TMEM110	http://www.gsea-msigdb.org/gsea/msigdb/cards/GO_ION_CHANNEL_REGULATOR_ACTIVITY
SCZ	GO_mf	GO_HEAT_SHOCK_PROTEIN_BINDING	115	2	0.212788	1	MAPT:BAK1	http://www.gsea-msigdb.org/gsea/msigdb/cards/GO_HEAT_SHOCK_PROTEIN_BINDING
SCZ	GO_mf	GO_UNFOLDED_PROTEIN_BINDING	116	2	0.215527	1	SPG7:TAPBP	http://www.gsea-msigdb.org/gsea/msigdb/cards/GO_UNFOLDED_PROTEIN_BINDING
SCZ	GO_mf	GO_CHROMATIN_DNA_BINDING	117	2	0.21827	1	GATAD2B:WBP2NL	http://www.gsea-msigdb.org/gsea/msigdb/cards/GO_CHROMATIN_DNA_BINDING
SCZ	GO_mf	GO_RNA_BINDING	1846	17	0.220759	1	ARL6IP4:RBM26:CPEB1:SMG6:MAPT:NOSIP:DLX2:SPATS2L:PABPC1L:ZC3H7B:TLR9:TLR9:GNL3:DND1:SRPK2:SND1:LSM1:ZCCHC7	http://www.gsea-msigdb.org/gsea/msigdb/cards/GO_RNA_BINDING
SCZ	GO_mf	GO_PRIMARY_ACTIVE_TRANSMEMBRANE_TRANSPORTER_ACTIVITY	118	2	0.221016	1	ABCB9:TAPBP	http://www.gsea-msigdb.org/gsea/msigdb/cards/GO_PRIMARY_ACTIVE_TRANSMEMBRANE_TRANSPORTER_ACTIVITY
SCZ	GO_mf	GO_ENDONUCLEASE_ACTIVITY	119	2	0.223765	1	SMG6:SND1	http://www.gsea-msigdb.org/gsea/msigdb/cards/GO_ENDONUCLEASE_ACTIVITY
SCZ	GO_mf	GO_GLYCOSAMINOGLYCAN_BINDING	219	3	0.225931	1	PTPRF:HAPLN4:STAB1	http://www.gsea-msigdb.org/gsea/msigdb/cards/GO_GLYCOSAMINOGLYCAN_BINDING
SCZ	GO_mf	GO_ATPASE_ACTIVITY_COUPLED_TO_MOVEMENT_OF_SUBSTANCES	126	2	0.243071	1	ABCB9:TAPBP	http://www.gsea-msigdb.org/gsea/msigdb/cards/GO_ATPASE_ACTIVITY_COUPLED_TO_MOVEMENT_OF_SUBSTANCES
SCZ	GO_mf	GO_DNA_BINDING_TRANSCRIPTION_FACTOR_BINDING	336	4	0.244387	1	DMAP1:TP53BP1:PRKCB:FOXP1	http://www.gsea-msigdb.org/gsea/msigdb/cards/GO_DNA_BINDING_TRANSCRIPTION_FACTOR_BINDING
SCZ	GO_mf	GO_DNA_BINDING_TRANSCRIPTION_REPRESSOR_ACTIVITY_RNA_POLYMERASE_II_SPECIFIC	230	3	0.247717	1	NFATC3:IRF3:ZKSCAN3	http://www.gsea-msigdb.org/gsea/msigdb/cards/GO_DNA_BINDING_TRANSCRIPTION_REPRESSOR_ACTIVITY_RNA_POLYMERASE_II_SPECIFIC
SCZ	GO_mf	GO_HYDROLASE_ACTIVITY_ACTING_ON_CARBON_NITROGEN_BUT_NOT_PEPTIDE_BONDS	128	2	0.248602	1	ADAL:DPYSL5	http://www.gsea-msigdb.org/gsea/msigdb/cards/GO_HYDROLASE_ACTIVITY_ACTING_ON_CARBON_NITROGEN_BUT_NOT_PEPTIDE_BONDS
SCZ	GO_mf	GO_CATALYTIC_ACTIVITY_ACTING_ON_RNA	339	4	0.249247	1	TRMT61A:SMG6:FTSJ2:SND1	http://www.gsea-msigdb.org/gsea/msigdb/cards/GO_CATALYTIC_ACTIVITY_ACTING_ON_RNA
SCZ	GO_mf	GO_ATPASE_ACTIVITY_COUPLED	340	4	0.250872	1	ABCB9:DNAH10:DNAH1:TAPBP	http://www.gsea-msigdb.org/gsea/msigdb/cards/GO_ATPASE_ACTIVITY_COUPLED
SCZ	GO_mf	GO_PROTEIN_TYROSINE_KINASE_ACTIVITY	129	2	0.251369	1	FES:ERBB4	http://www.gsea-msigdb.org/gsea/msigdb/cards/GO_PROTEIN_TYROSINE_KINASE_ACTIVITY
SCZ	GO_mf	GO_ENHANCER_BINDING	132	2	0.259675	1	GATAD2B:TFAP2B	http://www.gsea-msigdb.org/gsea/msigdb/cards/GO_ENHANCER_BINDING
SCZ	GO_mf	GO_GROWTH_FACTOR_RECEPTOR_BINDING	134	2	0.265214	1	ERBB4:TLR9:TLR9	http://www.gsea-msigdb.org/gsea/msigdb/cards/GO_GROWTH_FACTOR_RECEPTOR_BINDING
SCZ	GO_mf	GO_GROWTH_FACTOR_BINDING	137	2	0.273523	1	FURIN:VASN	http://www.gsea-msigdb.org/gsea/msigdb/cards/GO_GROWTH_FACTOR_BINDING
SCZ	GO_mf	GO_CHANNEL_REGULATOR_ACTIVITY	142	2	0.287361	1	PRKCB:TMEM110	http://www.gsea-msigdb.org/gsea/msigdb/cards/GO_CHANNEL_REGULATOR_ACTIVITY
SCZ	GO_mf	GO_HYDROLASE_ACTIVITY_ACTING_ON_ESTER_BONDS	715	7	0.288811	1	PTPRF:NT5C2:PPP4C:SMG6:PLCL1:NT5DC2:SND1	http://www.gsea-msigdb.org/gsea/msigdb/cards/GO_HYDROLASE_ACTIVITY_ACTING_ON_ESTER_BONDS
SCZ	GO_mf	GO_CELL_ADHESION_MOLECULE_BINDING	482	5	0.293834	1	PTPRF:ARHGAP1:VASN:NISCH:SND1	http://www.gsea-msigdb.org/gsea/msigdb/cards/GO_CELL_ADHESION_MOLECULE_BINDING
SCZ	GO_mf	GO_PEPTIDASE_ACTIVITY	603	6	0.297827	1	ESPL1:PSMA4:FURIN:SPG7:DPEP1:IMMP2L	http://www.gsea-msigdb.org/gsea/msigdb/cards/GO_PEPTIDASE_ACTIVITY
SCZ	GO_mf	GO_NUCLEAR_HORMONE_RECEPTOR_BINDING	150	2	0.309437	1	PRKCB:FOXP1	http://www.gsea-msigdb.org/gsea/msigdb/cards/GO_NUCLEAR_HORMONE_RECEPTOR_BINDING
SCZ	GO_mf	GO_ENZYME_ACTIVATOR_ACTIVITY	508	5	0.331837	1	DOCK1:ARHGAP1:SIPA1:GIT2:TBC1D5	http://www.gsea-msigdb.org/gsea/msigdb/cards/GO_ENZYME_ACTIVATOR_ACTIVITY
SCZ	GO_mf	GO_RECEPTOR_REGULATOR_ACTIVITY	514	5	0.340684	1	ARTN:NGF:NMB:MAPT:GDNF	http://www.gsea-msigdb.org/gsea/msigdb/cards/GO_RECEPTOR_REGULATOR_ACTIVITY
SCZ	GO_mf	GO_ENDOPEPTIDASE_ACTIVITY	408	4	0.364725	1	ESPL1:PSMA4:FURIN:SPG7	http://www.gsea-msigdb.org/gsea/msigdb/cards/GO_ENDOPEPTIDASE_ACTIVITY
SCZ	GO_mf	GO_RHO_GTPASE_BINDING	172	2	0.369259	1	DOCK1:NGEF	http://www.gsea-msigdb.org/gsea/msigdb/cards/GO_RHO_GTPASE_BINDING
SCZ	GO_mf	GO_SERINE_HYDROLASE_ACTIVITY	176	2	0.379935	1	FURIN:IMMP2L	http://www.gsea-msigdb.org/gsea/msigdb/cards/GO_SERINE_HYDROLASE_ACTIVITY
SCZ	GO_mf	GO_METALLOPEPTIDASE_ACTIVITY	178	2	0.385245	1	SPG7:DPEP1	http://www.gsea-msigdb.org/gsea/msigdb/cards/GO_METALLOPEPTIDASE_ACTIVITY
SCZ	GO_mf	GO_PHOSPHOPROTEIN_PHOSPHATASE_ACTIVITY	181	2	0.393172	1	PTPRF:PPP4C	http://www.gsea-msigdb.org/gsea/msigdb/cards/GO_PHOSPHOPROTEIN_PHOSPHATASE_ACTIVITY
SCZ	GO_mf	GO_HORMONE_RECEPTOR_BINDING	183	2	0.398432	1	PRKCB:FOXP1	http://www.gsea-msigdb.org/gsea/msigdb/cards/GO_HORMONE_RECEPTOR_BINDING
SCZ	GO_mf	GO_HISTONE_BINDING	188	2	0.411487	1	TP53BP1:PRKCB	http://www.gsea-msigdb.org/gsea/msigdb/cards/GO_HISTONE_BINDING
SCZ	GO_mf	GO_ACTIN_FILAMENT_BINDING	189	2	0.414082	1	CACNB2:HIP1R	http://www.gsea-msigdb.org/gsea/msigdb/cards/GO_ACTIN_FILAMENT_BINDING
SCZ	GO_mf	GO_NUCLEASE_ACTIVITY	194	2	0.426968	1	SMG6:SND1	http://www.gsea-msigdb.org/gsea/msigdb/cards/GO_NUCLEASE_ACTIVITY
SCZ	GO_mf	GO_CADHERIN_BINDING	322	3	0.433764	1	ARHGAP1:VASN:SND1	http://www.gsea-msigdb.org/gsea/msigdb/cards/GO_CADHERIN_BINDING
SCZ	GO_mf	GO_CALMODULIN_BINDING	197	2	0.434629	1	NRGN:CACNA1C	http://www.gsea-msigdb.org/gsea/msigdb/cards/GO_CALMODULIN_BINDING
SCZ	GO_mf	GO_ACTIVE_TRANSMEMBRANE_TRANSPORTER_ACTIVITY	352	3	0.491647	1	ABCB9:TAPBP:KIAA1919	http://www.gsea-msigdb.org/gsea/msigdb/cards/GO_ACTIVE_TRANSMEMBRANE_TRANSPORTER_ACTIVITY
SCZ	GO_mf	GO_TRANSFERASE_ACTIVITY_TRANSFERRING_ACYL_GROUPS	249	2	0.557767	1	TGM7:QPCT	http://www.gsea-msigdb.org/gsea/msigdb/cards/GO_TRANSFERASE_ACTIVITY_TRANSFERRING_ACYL_GROUPS
SCZ	GO_mf	GO_CARBOHYDRATE_BINDING	266	2	0.593707	1	OGFOD2:MAN2A1	http://www.gsea-msigdb.org/gsea/msigdb/cards/GO_CARBOHYDRATE_BINDING
SCZ	GO_mf	GO_CYTOKINE_RECEPTOR_BINDING	279	2	0.619697	1	NGF:TLR9:TLR9	http://www.gsea-msigdb.org/gsea/msigdb/cards/GO_CYTOKINE_RECEPTOR_BINDING
SCZ	GO_mf	GO_COENZYME_BINDING	280	2	0.621643	1	DPYD:OGFOD2	http://www.gsea-msigdb.org/gsea/msigdb/cards/GO_COENZYME_BINDING
SCZ	GO_mf	GO_UBIQUITIN_LIKE_PROTEIN_LIGASE_BINDING	298	2	0.655362	1	BAG5:CUL3	http://www.gsea-msigdb.org/gsea/msigdb/cards/GO_UBIQUITIN_LIKE_PROTEIN_LIGASE_BINDING
SCZ	GO_mf	GO_HYDROLASE_ACTIVITY_ACTING_ON_ACID_ANHYDRIDES	890	6	0.658447	1	ABCB9:DNAH10:KLC1:DNAH1:TAPBP:KIFC1	http://www.gsea-msigdb.org/gsea/msigdb/cards/GO_HYDROLASE_ACTIVITY_ACTING_ON_ACID_ANHYDRIDES
SCZ	GO_mf	GO_G_PROTEIN_COUPLED_RECEPTOR_ACTIVITY	807	4	0.857165	1	DRD2:CRHR1:OR2J2:GRM1	http://www.gsea-msigdb.org/gsea/msigdb/cards/GO_G_PROTEIN_COUPLED_RECEPTOR_ACTIVITY
SCZ	GO_mf	GO_STRUCTURAL_MOLECULE_ACTIVITY	804	3	0.942014	1	TUBGCP4:POM121L2:COL11A2	http://www.gsea-msigdb.org/gsea/msigdb/cards/GO_STRUCTURAL_MOLECULE_ACTIVITY
SCZ	Cancer_gene_neighborhoods	MORF_STK17A	171	9	6.02581e-06	0.00257302	DOCK1:ABCB9:TUBGCP4:ZNF592:CRHR1:CYP2D6:ITIH4:ZKSCAN3:ZBTB22	http://www.gsea-msigdb.org/gsea/msigdb/cards/MORF_STK17A
SCZ	Cancer_gene_neighborhoods	MORF_BNIP1	188	8	9.02699e-05	0.0192726	CACNB2:DOCK1:ABCB9:ZNF592:CRHR1:CYP2D6:ITIH4:ZBTB22	http://www.gsea-msigdb.org/gsea/msigdb/cards/MORF_BNIP1
SCZ	Cancer_gene_neighborhoods	GNF2_PTPN6	40	4	0.000225214	0.0319293	SIPA1:GIT2:CORO7:TAPBP	http://www.gsea-msigdb.org/gsea/msigdb/cards/GNF2_PTPN6
SCZ	Cancer_gene_neighborhoods	MORF_FDXR	224	8	0.000299104	0.0319293	RERE:IGSF9B:TUBGCP4:ZNF592:ITIH4:ZKSCAN3:TRIM27:LSM1	http://www.gsea-msigdb.org/gsea/msigdb/cards/MORF_FDXR
SCZ	Cancer_gene_neighborhoods	MORF_IL13	232	8	0.000378153	0.0322943	CACNB2:DOCK1:TUBGCP4:ZNF592:CRHR1:CYP2D6:ITIH4:ZBTB22	http://www.gsea-msigdb.org/gsea/msigdb/cards/MORF_IL13
SCZ	Cancer_gene_neighborhoods	MORF_RAGE	148	6	0.000890401	0.0563851	IGSF9B:TUBGCP4:ZNF592:ITIH4:ZKSCAN3:LSM1	http://www.gsea-msigdb.org/gsea/msigdb/cards/MORF_RAGE
SCZ	Cancer_gene_neighborhoods	GNF2_CD48	26	3	0.000945234	0.0563851	SIPA1:CORO7:TAPBP	http://www.gsea-msigdb.org/gsea/msigdb/cards/GNF2_CD48
SCZ	Cancer_gene_neighborhoods	MORF_RBBP8	213	7	0.00115676	0.0563851	RERE:IGSF9B:TUBGCP4:ZNF592:ITIH4:ZKSCAN3:LSM1	http://www.gsea-msigdb.org/gsea/msigdb/cards/MORF_RBBP8
SCZ	Cancer_gene_neighborhoods	MORF_ATRX	214	7	0.00118845	0.0563851	RERE:CACNB2:ZNF592:ITIH4:TRIM27:ZBTB22:LSM1	http://www.gsea-msigdb.org/gsea/msigdb/cards/MORF_ATRX
SCZ	Cancer_gene_neighborhoods	MORF_PRKACA	112	5	0.00156746	0.060766	ABCB9:ZNF592:HMOX2:MAPT:ZBTB22	http://www.gsea-msigdb.org/gsea/msigdb/cards/MORF_PRKACA
SCZ	Cancer_gene_neighborhoods	MORF_NF1	168	6	0.00170576	0.060766	DOCK1:ABCB9:ZNF592:CYP2D6:ITIH4:ZBTB22	http://www.gsea-msigdb.org/gsea/msigdb/cards/MORF_NF1
SCZ	Cancer_gene_neighborhoods	MORF_TFDP2	228	7	0.00170771	0.060766	DOCK1:ABCB9:ZNF592:CRHR1:MAPT:CYP2D6:ZBTB22	http://www.gsea-msigdb.org/gsea/msigdb/cards/MORF_TFDP2
SCZ	Cancer_gene_neighborhoods	MORF_ESR1	172	6	0.00192092	0.0630947	ABCB9:ZNF592:CRHR1:ITIH4:ZKSCAN3:ZBTB22	http://www.gsea-msigdb.org/gsea/msigdb/cards/MORF_ESR1
SCZ	Cancer_gene_neighborhoods	MORF_ERCC4	314	8	0.00262147	0.0714278	DOCK1:CACNA1C:ABCB9:CHRNB4:CRHR1:MAPT:CYP2D6:ITIH1	http://www.gsea-msigdb.org/gsea/msigdb/cards/MORF_ERCC4
SCZ	Cancer_gene_neighborhoods	MORF_FLT1	126	5	0.0026239	0.0714278	ABCB9:ZNF592:CRHR1:ITIH4:ZKSCAN3	http://www.gsea-msigdb.org/gsea/msigdb/cards/MORF_FLT1
SCZ	Cancer_gene_neighborhoods	MORF_MT4	247	7	0.00267645	0.0714278	RERE:CACNB2:TUBGCP4:ZNF592:ITIH4:ZKSCAN3:LSM1	http://www.gsea-msigdb.org/gsea/msigdb/cards/MORF_MT4
SCZ	Cancer_gene_neighborhoods	MORF_MYC	79	4	0.00295156	0.0733892	ZNF592:CRHR1:ITIH4:ZKSCAN3	http://www.gsea-msigdb.org/gsea/msigdb/cards/MORF_MYC
SCZ	Cancer_gene_neighborhoods	GNF2_HLA_C	39	3	0.00309369	0.0733892	SIPA1:CORO7:TAPBP	http://www.gsea-msigdb.org/gsea/msigdb/cards/GNF2_HLA_C
SCZ	Cancer_gene_neighborhoods	MORF_MBD4	84	4	0.00368236	0.0827563	BAG5:PSMA4:CD47:NDUFA2	http://www.gsea-msigdb.org/gsea/msigdb/cards/MORF_MBD4
SCZ	Cancer_gene_neighborhoods	MORF_TNFRSF25	265	7	0.00393936	0.0841052	ABCB9:TUBGCP4:ZNF592:CRHR1:CYP2D6:ITIH4:ZKSCAN3	http://www.gsea-msigdb.org/gsea/msigdb/cards/MORF_TNFRSF25
SCZ	Cancer_gene_neighborhoods	MORF_CDC2L5	142	5	0.00437504	0.0889592	RERE:TP53BP1:ZNF592:ITIH4:ZKSCAN3	http://www.gsea-msigdb.org/gsea/msigdb/cards/MORF_CDC2L5
SCZ	Cancer_gene_neighborhoods	GCM_DDX11	45	3	0.00464844	0.090222	ITIH1:COL11A2:GIGYF1	http://www.gsea-msigdb.org/gsea/msigdb/cards/GCM_DDX11
SCZ	Cancer_gene_neighborhoods	MORF_LTK	146	5	0.00491811	0.0913057	IGSF9B:TUBGCP4:ZNF592:ITIH4:ZKSCAN3	http://www.gsea-msigdb.org/gsea/msigdb/cards/MORF_LTK
SCZ	Cancer_gene_neighborhoods	GNF2_CD53	48	3	0.00557386	0.097154	GIT2:CORO7:TAPBP	http://www.gsea-msigdb.org/gsea/msigdb/cards/GNF2_CD53
SCZ	Cancer_gene_neighborhoods	MORF_JAG1	95	4	0.00570197	0.097154	TUBGCP4:ZNF592:ITIH4:ZKSCAN3	http://www.gsea-msigdb.org/gsea/msigdb/cards/MORF_JAG1
SCZ	Cancer_gene_neighborhoods	MORF_JAK3	96	4	0.0059157	0.097154	IGSF9B:ZNF592:ITIH4:ZKSCAN3	http://www.gsea-msigdb.org/gsea/msigdb/cards/MORF_JAK3
SCZ	Cancer_gene_neighborhoods	MORF_ERCC2	104	4	0.00781982	0.121427	RERE:ZNF592:ITIH4:TRIM27	http://www.gsea-msigdb.org/gsea/msigdb/cards/MORF_ERCC2
SCZ	Cancer_gene_neighborhoods	MORF_FANCG	164	5	0.00796242	0.121427	RERE:IGSF9B:ZNF592:ZKSCAN3:LSM1	http://www.gsea-msigdb.org/gsea/msigdb/cards/MORF_FANCG
SCZ	Cancer_gene_neighborhoods	MORF_MSH3	241	6	0.00978916	0.144137	DOCK1:ABCB9:ZNF592:CRHR1:CYP2D6:ZBTB22	http://www.gsea-msigdb.org/gsea/msigdb/cards/MORF_MSH3
SCZ	Cancer_gene_neighborhoods	MORF_FOSL1	401	8	0.0109695	0.152035	DOCK1:ABCB9:CHRNB4:ZNF592:CRHR1:CYP2D6:ITIH4:ZBTB22	http://www.gsea-msigdb.org/gsea/msigdb/cards/MORF_FOSL1
SCZ	Cancer_gene_neighborhoods	MORF_CASP10	115	4	0.0110376	0.152035	ABCB9:ZNF592:CRHR1:ZBTB22	http://www.gsea-msigdb.org/gsea/msigdb/cards/MORF_CASP10
SCZ	Cancer_gene_neighborhoods	GNF2_CEBPA	63	3	0.0117942	0.157378	CYP2D6:ITIH1:ITIH4	http://www.gsea-msigdb.org/gsea/msigdb/cards/GNF2_CEBPA
SCZ	Cancer_gene_neighborhoods	GCM_GSTA4	66	3	0.0133713	0.173017	RERE:ERBB4:NISCH	http://www.gsea-msigdb.org/gsea/msigdb/cards/GCM_GSTA4
SCZ	Cancer_gene_neighborhoods	GNF2_STAT6	70	3	0.0156525	0.196577	GIT2:CORO7:TAPBP	http://www.gsea-msigdb.org/gsea/msigdb/cards/GNF2_STAT6
SCZ	Cancer_gene_neighborhoods	MORF_IKBKG	135	4	0.0188442	0.229899	IGSF9B:ZNF592:ZKSCAN3:RXRB	http://www.gsea-msigdb.org/gsea/msigdb/cards/MORF_IKBKG
SCZ	Cancer_gene_neighborhoods	GCM_DPF2	30	2	0.0211216	0.243754	TP53BP1:FUT2	http://www.gsea-msigdb.org/gsea/msigdb/cards/GCM_DPF2
SCZ	Cancer_gene_neighborhoods	GNF2_VAV1	30	2	0.0211216	0.243754	GIT2:CORO7	http://www.gsea-msigdb.org/gsea/msigdb/cards/GNF2_VAV1
SCZ	Cancer_gene_neighborhoods	GCM_PTK2	145	4	0.023765	0.261738	KLHL21:TRIM8:CCDC92:MGAT3	http://www.gsea-msigdb.org/gsea/msigdb/cards/GCM_PTK2
SCZ	Cancer_gene_neighborhoods	MORF_HEAB	83	3	0.024492	0.261738	ZNF592:ITIH4:LSM1	http://www.gsea-msigdb.org/gsea/msigdb/cards/MORF_HEAB
SCZ	Cancer_gene_neighborhoods	MORF_ARL3	299	6	0.0254578	0.261738	DOCK1:ABCB9:CRHR1:MAPT:CYP2D6:ITIH4	http://www.gsea-msigdb.org/gsea/msigdb/cards/MORF_ARL3
SCZ	Cancer_gene_neighborhoods	MORF_RBM8A	85	3	0.0260464	0.261738	IGSF9B:ZNF592:ZKSCAN3	http://www.gsea-msigdb.org/gsea/msigdb/cards/MORF_RBM8A
SCZ	Cancer_gene_neighborhoods	MORF_BCL2	222	5	0.026108	0.261738	ABCB9:TUBGCP4:ZNF592:ITIH4:ZKSCAN3	http://www.gsea-msigdb.org/gsea/msigdb/cards/MORF_BCL2
SCZ	Cancer_gene_neighborhoods	MORF_RAB3A	87	3	0.0276526	0.261738	CHRNA3:DOC2A:CUL3	http://www.gsea-msigdb.org/gsea/msigdb/cards/MORF_RAB3A
SCZ	Cancer_gene_neighborhoods	GNF2_ESPL1	35	2	0.0281966	0.261738	ESPL1:CENPM	http://www.gsea-msigdb.org/gsea/msigdb/cards/GNF2_ESPL1
SCZ	Cancer_gene_neighborhoods	GNF2_INPP5D	35	2	0.0281966	0.261738	SIPA1:TAPBP	http://www.gsea-msigdb.org/gsea/msigdb/cards/GNF2_INPP5D
SCZ	Cancer_gene_neighborhoods	CAR_WBSCR22	35	2	0.0281966	0.261738	IGSF9B:ZKSCAN3	http://www.gsea-msigdb.org/gsea/msigdb/cards/CAR_WBSCR22
SCZ	Cancer_gene_neighborhoods	MORF_DDX11	155	4	0.0293973	0.267078	IGSF9B:ZNF592:ZKSCAN3:LSM1	http://www.gsea-msigdb.org/gsea/msigdb/cards/MORF_DDX11
SCZ	Cancer_gene_neighborhoods	MORF_RAB5A	94	3	0.0336803	0.299614	BAG5:CD47:TAPBP	http://www.gsea-msigdb.org/gsea/msigdb/cards/MORF_RAB5A
SCZ	Cancer_gene_neighborhoods	GNF2_RRM2	40	2	0.0360786	0.308111	ESPL1:CENPM	http://www.gsea-msigdb.org/gsea/msigdb/cards/GNF2_RRM2
SCZ	Cancer_gene_neighborhoods	GNF2_NS	40	2	0.0360786	0.308111	PSMA4:GNL3	http://www.gsea-msigdb.org/gsea/msigdb/cards/GNF2_NS
SCZ	Cancer_gene_neighborhoods	MORF_PSMF1	167	4	0.0371166	0.30995	CACNB2:ZNF592:ITIH4:ZBTB22	http://www.gsea-msigdb.org/gsea/msigdb/cards/MORF_PSMF1
SCZ	Cancer_gene_neighborhoods	GNF2_MAPT	41	2	0.0377457	0.30995	RTN1:MAPT	http://www.gsea-msigdb.org/gsea/msigdb/cards/GNF2_MAPT
SCZ	Cancer_gene_neighborhoods	MORF_PPP2R5B	171	4	0.039925	0.32166	ABCB9:CRHR1:CYP2D6:ZBTB22	http://www.gsea-msigdb.org/gsea/msigdb/cards/MORF_PPP2R5B
SCZ	Cancer_gene_neighborhoods	CAR_MLANA	43	2	0.0411665	0.32552	IGSF9B:ZKSCAN3	http://www.gsea-msigdb.org/gsea/msigdb/cards/CAR_MLANA
SCZ	Cancer_gene_neighborhoods	GNF2_TST	103	3	0.0423464	0.328762	CYP2D6:ITIH1:ITIH4	http://www.gsea-msigdb.org/gsea/msigdb/cards/GNF2_TST
SCZ	Cancer_gene_neighborhoods	MORF_BECN1	104	3	0.043372	0.330711	NT5C2:KLC1:TP53BP1	http://www.gsea-msigdb.org/gsea/msigdb/cards/MORF_BECN1
SCZ	Cancer_gene_neighborhoods	MORF_FRK	108	3	0.0475974	0.342863	CHRNA3:DOC2A:CUL3	http://www.gsea-msigdb.org/gsea/msigdb/cards/MORF_FRK
SCZ	Cancer_gene_neighborhoods	MORF_CNTN1	108	3	0.0475974	0.342863	IGSF9B:ZKSCAN3:RXRB	http://www.gsea-msigdb.org/gsea/msigdb/cards/MORF_CNTN1
SCZ	Cancer_gene_neighborhoods	GNF2_GSTM1	108	3	0.0475974	0.342863	CYP2D6:ITIH1:ITIH4	http://www.gsea-msigdb.org/gsea/msigdb/cards/GNF2_GSTM1
SCZ	Cancer_gene_neighborhoods	MORF_PAX7	264	5	0.0489227	0.342863	ABCB9:ZNF592:CRHR1:CYP2D6:ITIH4	http://www.gsea-msigdb.org/gsea/msigdb/cards/MORF_PAX7
SCZ	Cancer_gene_neighborhoods	MORF_DCC	110	3	0.0497833	0.342863	CHRNA3:DOC2A:CUL3	http://www.gsea-msigdb.org/gsea/msigdb/cards/MORF_DCC
SCZ	Cancer_gene_neighborhoods	GCM_CALM1	110	3	0.0497833	0.342863	RERE:CCDC92:NISCH	http://www.gsea-msigdb.org/gsea/msigdb/cards/GCM_CALM1
SCZ	Cancer_gene_neighborhoods	GNF2_BUB1B	49	2	0.0520837	0.347496	ESPL1:CENPM	http://www.gsea-msigdb.org/gsea/msigdb/cards/GNF2_BUB1B
SCZ	Cancer_gene_neighborhoods	GNF2_CYP2B6	49	2	0.0520837	0.347496	CYP2D6:ITIH4	http://www.gsea-msigdb.org/gsea/msigdb/cards/GNF2_CYP2B6
SCZ	Cancer_gene_neighborhoods	MORF_PSMC1	188	4	0.0531759	0.349325	BAG5:PSMA4:PPP4C:NDUFA2	http://www.gsea-msigdb.org/gsea/msigdb/cards/MORF_PSMC1
SCZ	Cancer_gene_neighborhoods	GNF2_RTN1	51	2	0.0559278	0.361836	RTN1:MAPT	http://www.gsea-msigdb.org/gsea/msigdb/cards/GNF2_RTN1
SCZ	Cancer_gene_neighborhoods	MORF_ZNF10	52	2	0.0578862	0.368917	CHRNA3:CUL3	http://www.gsea-msigdb.org/gsea/msigdb/cards/MORF_ZNF10
SCZ	Cancer_gene_neighborhoods	GNF2_MCM4	53	2	0.0598682	0.375937	ESPL1:CENPM	http://www.gsea-msigdb.org/gsea/msigdb/cards/GNF2_MCM4
SCZ	Cancer_gene_neighborhoods	MORF_MAP3K14	120	3	0.0614278	0.377427	DOC2A:SMG6:CUL3	http://www.gsea-msigdb.org/gsea/msigdb/cards/MORF_MAP3K14
SCZ	Cancer_gene_neighborhoods	GNF2_ITGAL	54	2	0.0618733	0.377427	SIPA1:BTN3A2	http://www.gsea-msigdb.org/gsea/msigdb/cards/GNF2_ITGAL
SCZ	Cancer_gene_neighborhoods	MORF_NOS2A	284	5	0.0629229	0.378424	ABCB9:ZNF592:CRHR1:CYP2D6:ITIH4	http://www.gsea-msigdb.org/gsea/msigdb/cards/MORF_NOS2A
SCZ	Cancer_gene_neighborhoods	GNF2_LCAT	122	3	0.0638963	0.378941	CYP2D6:ITIH1:ITIH4	http://www.gsea-msigdb.org/gsea/msigdb/cards/GNF2_LCAT
SCZ	Cancer_gene_neighborhoods	GCM_NCAM1	127	3	0.0702646	0.411	SUFU:ERBB4:NISCH	http://www.gsea-msigdb.org/gsea/msigdb/cards/GCM_NCAM1
SCZ	Cancer_gene_neighborhoods	MORF_LCAT	130	3	0.0742179	0.415689	CHRNA3:DOC2A:CUL3	http://www.gsea-msigdb.org/gsea/msigdb/cards/MORF_LCAT
SCZ	Cancer_gene_neighborhoods	MORF_ESPL1	60	2	0.0743642	0.415689	ESPL1:KIFC1	http://www.gsea-msigdb.org/gsea/msigdb/cards/MORF_ESPL1
SCZ	Cancer_gene_neighborhoods	MORF_GNB1	299	5	0.0747597	0.415689	DGKZ:ESPL1:MPHOSPH9:KIFC1:SND1	http://www.gsea-msigdb.org/gsea/msigdb/cards/MORF_GNB1
SCZ	Cancer_gene_neighborhoods	MORF_PTPN9	61	2	0.0765188	0.415689	IGSF9B:RXRB	http://www.gsea-msigdb.org/gsea/msigdb/cards/MORF_PTPN9
SCZ	Cancer_gene_neighborhoods	GNF2_HPN	132	3	0.0769074	0.415689	CYP2D6:ITIH1:ITIH4	http://www.gsea-msigdb.org/gsea/msigdb/cards/GNF2_HPN
SCZ	Cancer_gene_neighborhoods	GNF2_HPX	132	3	0.0769074	0.415689	CYP2D6:ITIH1:ITIH4	http://www.gsea-msigdb.org/gsea/msigdb/cards/GNF2_HPX
SCZ	Cancer_gene_neighborhoods	MORF_EPHA7	135	3	0.081021	0.43245	CHRNA3:DOC2A:CUL3	http://www.gsea-msigdb.org/gsea/msigdb/cards/MORF_EPHA7
SCZ	Cancer_gene_neighborhoods	MORF_BUB1B	64	2	0.0830986	0.438063	ESPL1:NAGA	http://www.gsea-msigdb.org/gsea/msigdb/cards/MORF_BUB1B
SCZ	Cancer_gene_neighborhoods	GCM_MAP1B	65	2	0.0853292	0.438983	CCDC92:NISCH	http://www.gsea-msigdb.org/gsea/msigdb/cards/GCM_MAP1B
SCZ	Cancer_gene_neighborhoods	MORF_ETV3	65	2	0.0853292	0.438983	ABCB9:ITIH4	http://www.gsea-msigdb.org/gsea/msigdb/cards/MORF_ETV3
SCZ	Cancer_gene_neighborhoods	MORF_RAP1A	140	3	0.0880838	0.447759	TRIM27:ZBTB22:LSM1	http://www.gsea-msigdb.org/gsea/msigdb/cards/MORF_RAP1A
SCZ	Cancer_gene_neighborhoods	MORF_PML	144	3	0.0939144	0.471782	IGSF9B:ZNF592:ZKSCAN3	http://www.gsea-msigdb.org/gsea/msigdb/cards/MORF_PML
SCZ	Cancer_gene_neighborhoods	MORF_IL16	236	4	0.101706	0.504983	CRHR1:CYP2D6:ITIH1:ZBTB22	http://www.gsea-msigdb.org/gsea/msigdb/cards/MORF_IL16
SCZ	Cancer_gene_neighborhoods	MORF_PDPK1	73	2	0.103791	0.509379	IGSF9B:RXRB	http://www.gsea-msigdb.org/gsea/msigdb/cards/MORF_PDPK1
SCZ	Cancer_gene_neighborhoods	MORF_RUNX1	152	3	0.106035	0.509379	ZNF592:CRHR1:ITIH4	http://www.gsea-msigdb.org/gsea/msigdb/cards/MORF_RUNX1
SCZ	Cancer_gene_neighborhoods	GNF2_DNM1	74	2	0.10617	0.509379	NDRG4:MAPT	http://www.gsea-msigdb.org/gsea/msigdb/cards/GNF2_DNM1
SCZ	Cancer_gene_neighborhoods	MORF_ARAF1	76	2	0.110973	0.526503	IGSF9B:RXRB	http://www.gsea-msigdb.org/gsea/msigdb/cards/MORF_ARAF1
SCZ	Cancer_gene_neighborhoods	MORF_RFC5	78	2	0.115831	0.543513	CRHR1:TRIM27	http://www.gsea-msigdb.org/gsea/msigdb/cards/MORF_RFC5
SCZ	Cancer_gene_neighborhoods	GNF2_PA2G4	79	2	0.11828	0.548972	PSMA4:CENPM	http://www.gsea-msigdb.org/gsea/msigdb/cards/GNF2_PA2G4
SCZ	Cancer_gene_neighborhoods	GCM_DLG1	80	2	0.120742	0.554374	KLHL21:CCDC92	http://www.gsea-msigdb.org/gsea/msigdb/cards/GCM_DLG1
SCZ	Cancer_gene_neighborhoods	MORF_CTBP1	165	3	0.12694	0.576631	ARHGAP1:PSMA4:NDUFA2	http://www.gsea-msigdb.org/gsea/msigdb/cards/MORF_CTBP1
SCZ	Cancer_gene_neighborhoods	GCM_BMPR2	85	2	0.133235	0.598859	RERE:CCDC92	http://www.gsea-msigdb.org/gsea/msigdb/cards/GCM_BMPR2
SCZ	Cancer_gene_neighborhoods	GNF2_RAN	86	2	0.135769	0.603888	PSMA4:GNL3	http://www.gsea-msigdb.org/gsea/msigdb/cards/GNF2_RAN
SCZ	Cancer_gene_neighborhoods	GNF2_RRM1	87	2	0.138313	0.60886	CENPM:PCCB	http://www.gsea-msigdb.org/gsea/msigdb/cards/GNF2_RRM1
SCZ	Cancer_gene_neighborhoods	GCM_MLL	173	3	0.14048	0.61209	SUFU:TUBGCP4:ZBTB22	http://www.gsea-msigdb.org/gsea/msigdb/cards/GCM_MLL
SCZ	Cancer_gene_neighborhoods	MORF_IL9	91	2	0.14859	0.634478	CHRNA3:DOC2A	http://www.gsea-msigdb.org/gsea/msigdb/cards/MORF_IL9
SCZ	Cancer_gene_neighborhoods	MORF_PPP5C	91	2	0.14859	0.634478	ZNF592:TRIM27	http://www.gsea-msigdb.org/gsea/msigdb/cards/MORF_PPP5C
SCZ	Cancer_gene_neighborhoods	MORF_CASP2	102	2	0.177566	0.687798	IGSF9B:ZKSCAN3	http://www.gsea-msigdb.org/gsea/msigdb/cards/MORF_CASP2
SCZ	Cancer_gene_neighborhoods	MORF_PPP6C	103	2	0.180244	0.687798	PPP4C:CD47	http://www.gsea-msigdb.org/gsea/msigdb/cards/MORF_PPP6C
SCZ	Cancer_gene_neighborhoods	MORF_WNT1	104	2	0.182928	0.687798	DOC2A:CUL3	http://www.gsea-msigdb.org/gsea/msigdb/cards/MORF_WNT1
SCZ	Cancer_gene_neighborhoods	MORF_RFC1	108	2	0.193719	0.702616	RERE:TRIM27	http://www.gsea-msigdb.org/gsea/msigdb/cards/MORF_RFC1
SCZ	Cancer_gene_neighborhoods	GNF2_CASP1	108	2	0.193719	0.702616	FES:TKT	http://www.gsea-msigdb.org/gsea/msigdb/cards/GNF2_CASP1
SCZ	Cancer_gene_neighborhoods	MORF_MAGEA9	416	5	0.202224	0.719581	ABCB9:CHRNB4:CRHR1:CYP2D6:ITIH4	http://www.gsea-msigdb.org/gsea/msigdb/cards/MORF_MAGEA9
SCZ	Cancer_gene_neighborhoods	MORF_ERH	114	2	0.210052	0.735181	PSMA4:NDUFA2	http://www.gsea-msigdb.org/gsea/msigdb/cards/MORF_ERH
SCZ	Cancer_gene_neighborhoods	MORF_AP2M1	214	3	0.216157	0.744346	BAG5:PSMA4:NDUFA2	http://www.gsea-msigdb.org/gsea/msigdb/cards/MORF_AP2M1
SCZ	Cancer_gene_neighborhoods	MORF_PHB	120	2	0.226517	0.761595	IGSF9B:TP53BP1	http://www.gsea-msigdb.org/gsea/msigdb/cards/MORF_PHB
SCZ	Cancer_gene_neighborhoods	MORF_AP3D1	127	2	0.245836	0.801312	PSMA4:SND1	http://www.gsea-msigdb.org/gsea/msigdb/cards/MORF_AP3D1
SCZ	Cancer_gene_neighborhoods	MORF_DDB1	238	3	0.26376	0.845094	RERE:TP53BP1:TRIM27	http://www.gsea-msigdb.org/gsea/msigdb/cards/MORF_DDB1
SCZ	Cancer_gene_neighborhoods	MORF_PRKAR1A	141	2	0.284595	0.893546	PSMA4:NDUFA2	http://www.gsea-msigdb.org/gsea/msigdb/cards/MORF_PRKAR1A
SCZ	Cancer_gene_neighborhoods	MORF_TPR	144	2	0.29289	0.90626	ZNF592:ZBTB22	http://www.gsea-msigdb.org/gsea/msigdb/cards/MORF_TPR
SCZ	Cancer_gene_neighborhoods	MORF_BRCA1	261	3	0.310462	0.922818	ABCB9:CRHR1:ZBTB22	http://www.gsea-msigdb.org/gsea/msigdb/cards/MORF_BRCA1
SCZ	Cancer_gene_neighborhoods	MORF_RAD51L3	378	4	0.313952	0.922818	CHRNB4:CRHR1:CYP2D6:ITIH1	http://www.gsea-msigdb.org/gsea/msigdb/cards/MORF_RAD51L3
SCZ	Cancer_gene_neighborhoods	GCM_UBE2N	153	2	0.317683	0.922818	SUFU:TUBGCP4	http://www.gsea-msigdb.org/gsea/msigdb/cards/GCM_UBE2N
SCZ	Cancer_gene_neighborhoods	MORF_TNFRSF6	162	2	0.342272	0.922818	CRHR1:CYP2D6	http://www.gsea-msigdb.org/gsea/msigdb/cards/MORF_TNFRSF6
SCZ	Cancer_gene_neighborhoods	MORF_PPP1CC	164	2	0.347701	0.923999	ESPL1:KIFC1	http://www.gsea-msigdb.org/gsea/msigdb/cards/MORF_PPP1CC
SCZ	Cancer_gene_neighborhoods	MORF_DMPK	171	2	0.366579	0.923999	CHRNB4:CRHR1	http://www.gsea-msigdb.org/gsea/msigdb/cards/MORF_DMPK
SCZ	Cancer_gene_neighborhoods	MORF_PRKCA	176	2	0.379935	0.931534	CHRNB4:CRHR1	http://www.gsea-msigdb.org/gsea/msigdb/cards/MORF_PRKCA
SCZ	Cancer_gene_neighborhoods	MORF_MLLT10	296	3	0.381776	0.931534	CHRNB4:CRHR1:CYP2D6	http://www.gsea-msigdb.org/gsea/msigdb/cards/MORF_MLLT10
SCZ	Cancer_gene_neighborhoods	MORF_CTSB	183	2	0.398432	0.949644	CHRNB4:CRHR1	http://www.gsea-msigdb.org/gsea/msigdb/cards/MORF_CTSB
SCZ	Cancer_gene_neighborhoods	MORF_RPA2	188	2	0.411487	0.954895	IGSF9B:RXRB	http://www.gsea-msigdb.org/gsea/msigdb/cards/MORF_RPA2
SCZ	Cancer_gene_neighborhoods	MORF_SUPT3H	320	3	0.429816	0.965962	CHRNB4:CRHR1:CYP2D6	http://www.gsea-msigdb.org/gsea/msigdb/cards/MORF_SUPT3H
SCZ	Cancer_gene_neighborhoods	GCM_RAN	196	2	0.432082	0.965962	RERE:CCDC92	http://www.gsea-msigdb.org/gsea/msigdb/cards/GCM_RAN
SCZ	Cancer_gene_neighborhoods	MORF_SKP1A	202	2	0.447275	0.975988	BAG5:NDUFA2	http://www.gsea-msigdb.org/gsea/msigdb/cards/MORF_SKP1A
SCZ	Cancer_gene_neighborhoods	MORF_RAD23A	342	3	0.472654	1	DGKZ:ESPL1:KIFC1	http://www.gsea-msigdb.org/gsea/msigdb/cards/MORF_RAD23A
SCZ	Cancer_gene_neighborhoods	MORF_PTPRB	247	2	0.553394	1	CHRNB4:ITIH1	http://www.gsea-msigdb.org/gsea/msigdb/cards/MORF_PTPRB
SCZ	Cancer_gene_neighborhoods	MORF_MAGEA8	252	2	0.56427	1	CHRNB4:CRHR1	http://www.gsea-msigdb.org/gsea/msigdb/cards/MORF_MAGEA8
SCZ	Cancer_gene_neighborhoods	MORF_RAN	264	2	0.589594	1	PSMA4:NDUFA2	http://www.gsea-msigdb.org/gsea/msigdb/cards/MORF_RAN
SCZ	Cancer_gene_neighborhoods	MORF_FSHR	271	2	0.603857	1	CHRNB4:CRHR1	http://www.gsea-msigdb.org/gsea/msigdb/cards/MORF_FSHR
SCZ	Cancer_gene_neighborhoods	MORF_MDM2	273	2	0.607863	1	ABCB9:CRHR1	http://www.gsea-msigdb.org/gsea/msigdb/cards/MORF_MDM2
SCZ	Cancer_gene_neighborhoods	MORF_CAMK4	283	2	0.627433	1	CRHR1:CYP2D6	http://www.gsea-msigdb.org/gsea/msigdb/cards/MORF_CAMK4
SCZ	Cancer_gene_neighborhoods	GCM_NF2	299	2	0.657163	1	TUBGCP4:GLT8D1	http://www.gsea-msigdb.org/gsea/msigdb/cards/GCM_NF2
SCZ	Cancer_gene_neighborhoods	MORF_ATF2	323	2	0.698179	1	CHRNB4:CRHR1	http://www.gsea-msigdb.org/gsea/msigdb/cards/MORF_ATF2
SCZ	Curated_gene_sets	REACTOME_HIGHLY_CALCIUM_PERMEABLE_NICOTINIC_ACETYLCHOLINE_RECEPTORS	9	4	3.72361e-07	0.00204836	CHRNA5:CHRNA3:CHRNB4:CHRNA2	http://www.gsea-msigdb.org/gsea/msigdb/cards/REACTOME_HIGHLY_CALCIUM_PERMEABLE_NICOTINIC_ACETYLCHOLINE_RECEPTORS
SCZ	Curated_gene_sets	REACTOME_HIGHLY_CALCIUM_PERMEABLE_POSTSYNAPTIC_NICOTINIC_ACETYLCHOLINE_RECEPTORS	11	4	9.63832e-07	0.00265102	CHRNA5:CHRNA3:CHRNB4:CHRNA2	http://www.gsea-msigdb.org/gsea/msigdb/cards/REACTOME_HIGHLY_CALCIUM_PERMEABLE_POSTSYNAPTIC_NICOTINIC_ACETYLCHOLINE_RECEPTORS
SCZ	Curated_gene_sets	NIKOLSKY_BREAST_CANCER_16Q24_AMPLICON	52	6	2.49119e-06	0.00395046	SPG7:CPNE7:DPEP1:CDK10:FANCA:SPIRE2	http://www.gsea-msigdb.org/gsea/msigdb/cards/NIKOLSKY_BREAST_CANCER_16Q24_AMPLICON
SCZ	Curated_gene_sets	REACTOME_ACETYLCHOLINE_BINDING_AND_DOWNSTREAM_EVENTS	14	4	2.87254e-06	0.00395046	CHRNA5:CHRNA3:CHRNB4:CHRNA2	http://www.gsea-msigdb.org/gsea/msigdb/cards/REACTOME_ACETYLCHOLINE_BINDING_AND_DOWNSTREAM_EVENTS
SCZ	Curated_gene_sets	REACTOME_NEURONAL_SYSTEM	407	13	1.32937e-05	0.0119167	PTPRF:CACNB2:NRGN:CHRNA5:CHRNA3:CHRNB4:GRIN2A:PRKCB:MAPT:KCNG2:ERBB4:GRM1:CHRNA2	http://www.gsea-msigdb.org/gsea/msigdb/cards/REACTOME_NEURONAL_SYSTEM
SCZ	Curated_gene_sets	WANG_CLIM2_TARGETS_UP	241	10	1.48711e-05	0.0119167	PTPRF:TRIM8:DGKZ:BCL11B:YPEL3:NFATC3:SPG7:NAGA:NISCH:TAPBP	http://www.gsea-msigdb.org/gsea/msigdb/cards/WANG_CLIM2_TARGETS_UP
SCZ	Curated_gene_sets	REACTOME_NCAM1_INTERACTIONS	42	5	1.51639e-05	0.0119167	ARTN:CACNB2:CACNA1C:CACNA1I:GDNF	http://www.gsea-msigdb.org/gsea/msigdb/cards/REACTOME_NCAM1_INTERACTIONS
SCZ	Curated_gene_sets	REACTOME_NEUROTRANSMITTER_RECEPTORS_AND_POSTSYNAPTIC_SIGNAL_TRANSMISSION	202	9	2.28737e-05	0.0157285	NRGN:CHRNA5:CHRNA3:CHRNB4:GRIN2A:PRKCB:MAPT:ERBB4:CHRNA2	http://www.gsea-msigdb.org/gsea/msigdb/cards/REACTOME_NEUROTRANSMITTER_RECEPTORS_AND_POSTSYNAPTIC_SIGNAL_TRANSMISSION
SCZ	Curated_gene_sets	KINSEY_TARGETS_OF_EWSR1_FLII_FUSION_UP	1276	24	3.25734e-05	0.0191304	PTPRF:CACNB2:ESPL1:MPHOSPH9:BAG5:TUBGCP4:NMB:PRKCB:NFATC3:FANCA:DPYSL5:CUL3:PPP1R16B:FAM83D:CENPM:NEK4:TKT:RNF175:ITPR3:LEMD2:TFAP2B:FTSJ2:SRPK2:WHSC1L1	http://www.gsea-msigdb.org/gsea/msigdb/cards/KINSEY_TARGETS_OF_EWSR1_FLII_FUSION_UP
SCZ	Curated_gene_sets	REACTOME_TRANSMISSION_ACROSS_CHEMICAL_SYNAPSES	267	10	3.56942e-05	0.0191304	CACNB2:NRGN:CHRNA5:CHRNA3:CHRNB4:GRIN2A:PRKCB:MAPT:ERBB4:CHRNA2	http://www.gsea-msigdb.org/gsea/msigdb/cards/REACTOME_TRANSMISSION_ACROSS_CHEMICAL_SYNAPSES
SCZ	Curated_gene_sets	RODWELL_AGING_KIDNEY_UP	454	13	4.13575e-05	0.0191304	PLEKHO1:ARHGAP1:RTN1:CHRNA3:CORO7:QPCT:CRELD2:STAB1:TKT:CD47:TAPBP:ITPR3:ZCCHC7	http://www.gsea-msigdb.org/gsea/msigdb/cards/RODWELL_AGING_KIDNEY_UP
SCZ	Curated_gene_sets	RODRIGUES_THYROID_CARCINOMA_ANAPLASTIC_DN	521	14	4.17314e-05	0.0191304	RERE:GIT2:RILPL2:CCDC92:ZFYVE21:PPP1R13B:ADAL:NMB:NFATC3:PQLC1:NISCH:FOXP1:DGKI:RNF38	http://www.gsea-msigdb.org/gsea/msigdb/cards/RODRIGUES_THYROID_CARCINOMA_ANAPLASTIC_DN
SCZ	Curated_gene_sets	YOSHIMURA_MAPK8_TARGETS_UP	1148	22	5.38819e-05	0.0228004	PTPRF:NGF:CYP17A1:DGKZ:DRD2:NRGN:CACNA1C:RTN1:CHRNB4:FURIN:PRKCB:NDRG4:DPEP1:CRHR1:MAPT:ERBB4:CYP2D6:DNAH1:PCCB:RXRB:GRM1:CHRNA2	http://www.gsea-msigdb.org/gsea/msigdb/cards/YOSHIMURA_MAPK8_TARGETS_UP
SCZ	Curated_gene_sets	REACTOME_NCAM_SIGNALING_FOR_NEURITE_OUT_GROWTH	63	5	0.000110326	0.0433504	ARTN:CACNB2:CACNA1C:CACNA1I:GDNF	http://www.gsea-msigdb.org/gsea/msigdb/cards/REACTOME_NCAM_SIGNALING_FOR_NEURITE_OUT_GROWTH
SCZ	Curated_gene_sets	KEGG_LONG_TERM_POTENTIATION	70	5	0.0001821	0.0667823	CACNA1C:GRIN2A:PRKCB:ITPR3:GRM1	http://www.gsea-msigdb.org/gsea/msigdb/cards/KEGG_LONG_TERM_POTENTIATION
SCZ	Curated_gene_sets	BRUINS_UVC_RESPONSE_LATE	1091	20	0.000214667	0.0738051	NGF:CNNM2:CACNA1C:NAB2:GIT2:PPP1R13B:PSMA4:VASN:HMOX2:DPEP1:GATAD2A:FAM83D:NT5DC2:MUSTN1:TMEM110:PCCB:COL11A2:TAPBP:IMMP2L:RNF38	http://www.gsea-msigdb.org/gsea/msigdb/cards/BRUINS_UVC_RESPONSE_LATE
SCZ	Curated_gene_sets	NIKOLSKY_BREAST_CANCER_22Q13_AMPLICON	17	3	0.000259784	0.081883	ZBED4:ALG12:CRELD2	http://www.gsea-msigdb.org/gsea/msigdb/cards/NIKOLSKY_BREAST_CANCER_22Q13_AMPLICON
SCZ	Curated_gene_sets	SCHLOSSER_SERUM_RESPONSE_UP	118	6	0.000267932	0.081883	SIPA1:PPP4C:CDK10:MAPT:TAPBP:KIFC1	http://www.gsea-msigdb.org/gsea/msigdb/cards/SCHLOSSER_SERUM_RESPONSE_UP
SCZ	Curated_gene_sets	MULLIGHAN_MLL_SIGNATURE_2_UP	410	11	0.000283293	0.0820208	TMEM180:ARHGAP1:SIPA1:NRGN:ESPL1:GIT2:KLC1:ZNF592:FES:RFX2:NAGA	http://www.gsea-msigdb.org/gsea/msigdb/cards/MULLIGHAN_MLL_SIGNATURE_2_UP
SCZ	Curated_gene_sets	BROWNE_HCMV_INFECTION_20HR_UP	230	8	0.000356957	0.0981811	NRGN:FURIN:NFATC3:MAPT:DLX2:PLCL1:TMEM110:BAK1	http://www.gsea-msigdb.org/gsea/msigdb/cards/BROWNE_HCMV_INFECTION_20HR_UP
SCZ	Curated_gene_sets	KEGG_CALCIUM_SIGNALING_PATHWAY	177	7	0.000388285	0.101712	CACNA1C:GRIN2A:PRKCB:ERBB4:CACNA1I:ITPR3:GRM1	http://www.gsea-msigdb.org/gsea/msigdb/cards/KEGG_CALCIUM_SIGNALING_PATHWAY
SCZ	Curated_gene_sets	HASLINGER_B_CLL_WITH_6Q21_DELETION	20	3	0.000428373	0.107113	ARHGAP1:HIST1H2BM:HIST1H2AL	http://www.gsea-msigdb.org/gsea/msigdb/cards/HASLINGER_B_CLL_WITH_6Q21_DELETION
SCZ	Curated_gene_sets	REACTOME_ABACAVIR_METABOLISM	5	2	0.000548929	0.126295	NT5C2:ADAL	http://www.gsea-msigdb.org/gsea/msigdb/cards/REACTOME_ABACAVIR_METABOLISM
SCZ	Curated_gene_sets	LIU_SOX4_TARGETS_DN	308	9	0.000551005	0.126295	DOCK1:DGKZ:SNX19:SPG7:MAPT:CUL3:TBC1D5:WDR55:ITPR3	http://www.gsea-msigdb.org/gsea/msigdb/cards/LIU_SOX4_TARGETS_DN
SCZ	Curated_gene_sets	REACTOME_HDACS_DEACETYLATE_HISTONES	91	5	0.000616458	0.135645	GATAD2B:GATAD2A:HIST1H2BM:HIST1H2BN:HIST1H2AL	http://www.gsea-msigdb.org/gsea/msigdb/cards/REACTOME_HDACS_DEACETYLATE_HISTONES
SCZ	Curated_gene_sets	REACTOME_LONG_TERM_POTENTIATION	23	3	0.00065457	0.138492	NRGN:GRIN2A:ERBB4	http://www.gsea-msigdb.org/gsea/msigdb/cards/REACTOME_LONG_TERM_POTENTIATION
SCZ	Curated_gene_sets	REACTOME_M_PHASE	385	10	0.000684883	0.139539	SDCCAG8:ESPL1:TUBGCP4:PSMA4:PRKCB:CENPM:HIST1H2BM:HIST1H2BN:LEMD2:MAD1L1	http://www.gsea-msigdb.org/gsea/msigdb/cards/REACTOME_M_PHASE
SCZ	Curated_gene_sets	KEGG_NEUROACTIVE_LIGAND_RECEPTOR_INTERACTION	269	8	0.000994523	0.19392	DRD2:CHRNA5:CHRNA3:CHRNB4:GRIN2A:CRHR1:GRM1:CHRNA2	http://www.gsea-msigdb.org/gsea/msigdb/cards/KEGG_NEUROACTIVE_LIGAND_RECEPTOR_INTERACTION
SCZ	Curated_gene_sets	GOBERT_OLIGODENDROCYTE_DIFFERENTIATION_DN	1056	18	0.00103149	0.19392	IGSF9B:HIP1R:CORO7:NMRAL1:YPEL3:NDRG4:MAPT:QPCT:RFTN2:SPATS2L:PPP1R16B:MGAT3:NAGA:NISCH:COL11A2:BAK1:TTBK1:KIAA1549	http://www.gsea-msigdb.org/gsea/msigdb/cards/GOBERT_OLIGODENDROCYTE_DIFFERENTIATION_DN
SCZ	Curated_gene_sets	REACTOME_EFFECTS_OF_PIP2_HYDROLYSIS	27	3	0.00105756	0.19392	DGKZ:ITPR3:DGKI	http://www.gsea-msigdb.org/gsea/msigdb/cards/REACTOME_EFFECTS_OF_PIP2_HYDROLYSIS
SCZ	Curated_gene_sets	REACTOME_HIGHLY_SODIUM_PERMEABLE_ACETYLCHOLINE_NICOTINIC_RECEPTORS	7	2	0.00114141	0.196216	CHRNA3:CHRNB4	http://www.gsea-msigdb.org/gsea/msigdb/cards/REACTOME_HIGHLY_SODIUM_PERMEABLE_ACETYLCHOLINE_NICOTINIC_RECEPTORS
SCZ	Curated_gene_sets	BIOCARTA_ERBB4_PATHWAY	7	2	0.00114141	0.196216	PRKCB:ERBB4	http://www.gsea-msigdb.org/gsea/msigdb/cards/BIOCARTA_ERBB4_PATHWAY
SCZ	Curated_gene_sets	REACTOME_INTEGRATION_OF_ENERGY_METABOLISM	107	5	0.00127996	0.213365	CACNB2:CACNA1C:KCNG2:TKT:ITPR3	http://www.gsea-msigdb.org/gsea/msigdb/cards/REACTOME_INTEGRATION_OF_ENERGY_METABOLISM
SCZ	Curated_gene_sets	BYSTRYKH_HEMATOPOIESIS_STEM_CELL_AND_BRAIN_QTL_CIS	65	4	0.00144242	0.233374	PTPRF:KLC1:TUBGCP4:GATAD2A	http://www.gsea-msigdb.org/gsea/msigdb/cards/BYSTRYKH_HEMATOPOIESIS_STEM_CELL_AND_BRAIN_QTL_CIS
SCZ	Curated_gene_sets	TERAMOTO_OPN_TARGETS_CLUSTER_8	8	2	0.00151439	0.233434	NRGN:MAPT	http://www.gsea-msigdb.org/gsea/msigdb/cards/TERAMOTO_OPN_TARGETS_CLUSTER_8
SCZ	Curated_gene_sets	THEILGAARD_NEUTROPHIL_AT_SKIN_WOUND_DN	224	7	0.00154417	0.233434	RERE:ARHGAP1:KLC1:PRKCB:TKT:TRIM27:SRPK2	http://www.gsea-msigdb.org/gsea/msigdb/cards/THEILGAARD_NEUTROPHIL_AT_SKIN_WOUND_DN
SCZ	Curated_gene_sets	MIKKELSEN_MEF_HCP_WITH_H3_UNMETHYLATED	225	7	0.00158386	0.233434	TM6SF2:WBP2NL:DND1:PCDHA2:PCDHA6:PCDHA7:GIGYF1	http://www.gsea-msigdb.org/gsea/msigdb/cards/MIKKELSEN_MEF_HCP_WITH_H3_UNMETHYLATED
SCZ	Curated_gene_sets	HOSHIDA_LIVER_CANCER_SUBCLASS_S1	226	7	0.00162434	0.233434	DGKZ:CDK2AP1:KLC1:TP53BP1:PPP4C:CD47:ITPR3	http://www.gsea-msigdb.org/gsea/msigdb/cards/HOSHIDA_LIVER_CANCER_SUBCLASS_S1
SCZ	Curated_gene_sets	GINESTIER_BREAST_CANCER_20Q13_AMPLIFICATION_DN	167	6	0.00165496	0.233434	DGKZ:RBM26:FURIN:TAPBP:KIFC1:ITPR3	http://www.gsea-msigdb.org/gsea/msigdb/cards/GINESTIER_BREAST_CANCER_20Q13_AMPLIFICATION_DN
SCZ	Curated_gene_sets	SHEN_SMARCA2_TARGETS_DN	296	8	0.00182065	0.23863	CYP17A1:DRD2:ESPL1:TRMT61A:CHRNA3:CPNE7:FUT2:COL11A2	http://www.gsea-msigdb.org/gsea/msigdb/cards/SHEN_SMARCA2_TARGETS_DN
SCZ	Curated_gene_sets	ENK_UV_RESPONSE_KERATINOCYTE_UP	516	11	0.0018469	0.23863	CYP17A1:MLF2:PPP4C:CRHR1:QPCT:MGAT3:HIST1H2BM:HIST1H2BN:HIST1H2AL:MAD1L1:SND1	http://www.gsea-msigdb.org/gsea/msigdb/cards/ENK_UV_RESPONSE_KERATINOCYTE_UP
SCZ	Curated_gene_sets	CONCANNON_APOPTOSIS_BY_EPOXOMICIN_DN	171	6	0.0018653	0.23863	ESPL1:RTN1:CHRNA3:NDUFA2:KIFC1:TFAP2B	http://www.gsea-msigdb.org/gsea/msigdb/cards/CONCANNON_APOPTOSIS_BY_EPOXOMICIN_DN
SCZ	Curated_gene_sets	KEGG_LONG_TERM_DEPRESSION	70	4	0.00189757	0.23863	PRKCB:CRHR1:ITPR3:GRM1	http://www.gsea-msigdb.org/gsea/msigdb/cards/KEGG_LONG_TERM_DEPRESSION
SCZ	Curated_gene_sets	CEBALLOS_TARGETS_OF_TP53_AND_MYC_DN	33	3	0.00190869	0.23863	DGKZ:MLF2:GLT8D1	http://www.gsea-msigdb.org/gsea/msigdb/cards/CEBALLOS_TARGETS_OF_TP53_AND_MYC_DN
SCZ	Curated_gene_sets	RODRIGUES_THYROID_CARCINOMA_POORLY_DIFFERENTIATED_DN	765	14	0.00195425	0.238896	RERE:ARHGAP1:TMTC1:RILPL2:CCDC92:BAG5:ZFYVE21:PPP1R13B:CDK10:CUL3:NEK4:FOXP1:CD47:RNF38	http://www.gsea-msigdb.org/gsea/msigdb/cards/RODRIGUES_THYROID_CARCINOMA_POORLY_DIFFERENTIATED_DN
SCZ	Curated_gene_sets	REACTOME_ERCC6_CSB_AND_EHMT2_G9A_POSITIVELY_REGULATE_RRNA_EXPRESSION	71	4	0.00199923	0.239082	GATAD2B:GATAD2A:HIST1H2BM:HIST1H2BN	http://www.gsea-msigdb.org/gsea/msigdb/cards/REACTOME_ERCC6_CSB_AND_EHMT2_G9A_POSITIVELY_REGULATE_RRNA_EXPRESSION
SCZ	Curated_gene_sets	TARTE_PLASMA_CELL_VS_PLASMABLAST_DN	305	8	0.00219243	0.256607	ESPL1:GIT2:PRKCB:PPP4C:TKT:ZMAT2:KIFC1:BAK1	http://www.gsea-msigdb.org/gsea/msigdb/cards/TARTE_PLASMA_CELL_VS_PLASMABLAST_DN
SCZ	Curated_gene_sets	REACTOME_ABACAVIR_TRANSPORT_AND_METABOLISM	10	2	0.00240995	0.269342	NT5C2:ADAL	http://www.gsea-msigdb.org/gsea/msigdb/cards/REACTOME_ABACAVIR_TRANSPORT_AND_METABOLISM
SCZ	Curated_gene_sets	BLALOCK_ALZHEIMERS_DISEASE_DN	1235	19	0.00242671	0.269342	CACNB2:SERGEF:NRGN:MLF2:CCDC92:RTN1:BCL11B:BAG5:KLC1:GRIN2A:PRKCB:NDRG4:QPCT:GLT8D1:PCCB:NDUFA2:ZNF184:SRPK2:RNF38	http://www.gsea-msigdb.org/gsea/msigdb/cards/BLALOCK_ALZHEIMERS_DISEASE_DN
SCZ	Curated_gene_sets	RICKMAN_TUMOR_DIFFERENTIATED_MODERATELY_VS_POORLY_UP	124	5	0.00244811	0.269342	DPYD:SNX19:NAGA:GLT8D1:MAN2A1	http://www.gsea-msigdb.org/gsea/msigdb/cards/RICKMAN_TUMOR_DIFFERENTIATED_MODERATELY_VS_POORLY_UP
SCZ	Curated_gene_sets	KEGG_PHOSPHATIDYLINOSITOL_SIGNALING_SYSTEM	76	4	0.00256446	0.27661	DGKZ:PRKCB:ITPR3:DGKI	http://www.gsea-msigdb.org/gsea/msigdb/cards/KEGG_PHOSPHATIDYLINOSITOL_SIGNALING_SYSTEM
SCZ	Curated_gene_sets	GINESTIER_BREAST_CANCER_ZNF217_AMPLIFIED_DN	315	8	0.00267293	0.281889	DENND4B:HIP1R:FURIN:FANCA:GATAD2A:ZC3H7B:LEMD2:GIGYF1	http://www.gsea-msigdb.org/gsea/msigdb/cards/GINESTIER_BREAST_CANCER_ZNF217_AMPLIFIED_DN
SCZ	Curated_gene_sets	KIM_ALL_DISORDERS_CALB1_CORR_UP	544	11	0.00277462	0.281889	NRGN:RTN1:KLC1:PSMA4:GRIN2A:DOC2A:NDRG4:MAPT:PPP1R16B:TKT:SRPK2	http://www.gsea-msigdb.org/gsea/msigdb/cards/KIM_ALL_DISORDERS_CALB1_CORR_UP
SCZ	Curated_gene_sets	MIKKELSEN_IPS_HCP_WITH_H3_UNMETHYLATED	78	4	0.00281838	0.281889	NT5DC2:PCDHA6:PCDHA7:GIGYF1	http://www.gsea-msigdb.org/gsea/msigdb/cards/MIKKELSEN_IPS_HCP_WITH_H3_UNMETHYLATED
SCZ	Curated_gene_sets	REACTOME_REGULATION_OF_INSULIN_SECRETION	78	4	0.00281838	0.281889	CACNB2:CACNA1C:KCNG2:ITPR3	http://www.gsea-msigdb.org/gsea/msigdb/cards/REACTOME_REGULATION_OF_INSULIN_SECRETION
SCZ	Curated_gene_sets	PID_RAC1_REG_PATHWAY	38	3	0.0028714	0.282063	DOCK1:ARHGAP1:NGEF	http://www.gsea-msigdb.org/gsea/msigdb/cards/PID_RAC1_REG_PATHWAY
SCZ	Curated_gene_sets	REACTOME_CLEC7A_DECTIN_1_INDUCES_NFAT_ACTIVATION	11	2	0.00293101	0.282869	NFATC3:ITPR3	http://www.gsea-msigdb.org/gsea/msigdb/cards/REACTOME_CLEC7A_DECTIN_1_INDUCES_NFAT_ACTIVATION
SCZ	Curated_gene_sets	SHETH_LIVER_CANCER_VS_TXNIP_LOSS_PAM1	253	7	0.00305653	0.289896	AS3MT:NRGN:HIP1R:VASN:SPIRE2:RFTN2:ITPR3	http://www.gsea-msigdb.org/gsea/msigdb/cards/SHETH_LIVER_CANCER_VS_TXNIP_LOSS_PAM1
SCZ	Curated_gene_sets	GOBERT_OLIGODENDROCYTE_DIFFERENTIATION_UP	555	11	0.00322899	0.301062	PLEKHO1:ESPL1:TRMT61A:NMRAL1:FANCA:SPATS2L:FAM83D:CENPM:NT5DC2:KIFC1:MAD1L1	http://www.gsea-msigdb.org/gsea/msigdb/cards/GOBERT_OLIGODENDROCYTE_DIFFERENTIATION_UP
SCZ	Curated_gene_sets	BOYAULT_LIVER_CANCER_SUBCLASS_G1_DN	40	3	0.00332627	0.304963	HMOX2:BTN3A2:CYP7B1	http://www.gsea-msigdb.org/gsea/msigdb/cards/BOYAULT_LIVER_CANCER_SUBCLASS_G1_DN
SCZ	Curated_gene_sets	LI_INDUCED_T_TO_NATURAL_KILLER_DN	136	5	0.00364262	0.321875	PITPNM2:BCL11B:PRKCB:NISCH:NT5DC2	http://www.gsea-msigdb.org/gsea/msigdb/cards/LI_INDUCED_T_TO_NATURAL_KILLER_DN
SCZ	Curated_gene_sets	DURCHDEWALD_SKIN_CARCINOGENESIS_UP	84	4	0.00368236	0.321875	CYP17A1:PRKCB:HIST1H2BM:HIST1H2BN	http://www.gsea-msigdb.org/gsea/msigdb/cards/DURCHDEWALD_SKIN_CARCINOGENESIS_UP
SCZ	Curated_gene_sets	BENPORATH_ES_WITH_H3K27ME3	1094	17	0.00368626	0.321875	NGF:CNNM2:NRGN:ESAM:PPP1R13B:PRKCB:CRHR1:MAPT:RGS9BP:DPYSL5:DLX2:ERBB4:CD47:GDNF:TFAP2B:DGKI:CSMD1	http://www.gsea-msigdb.org/gsea/msigdb/cards/BENPORATH_ES_WITH_H3K27ME3
SCZ	Curated_gene_sets	REACTOME_CHROMATIN_ORGANIZATION	267	7	0.00410354	0.352712	DMAP1:GATAD2B:GATAD2A:HIST1H2BM:HIST1H2BN:HIST1H2AL:WHSC1L1	http://www.gsea-msigdb.org/gsea/msigdb/cards/REACTOME_CHROMATIN_ORGANIZATION
SCZ	Curated_gene_sets	KEGG_GAP_JUNCTION	88	4	0.00434867	0.353326	DRD2:PRKCB:ITPR3:GRM1	http://www.gsea-msigdb.org/gsea/msigdb/cards/KEGG_GAP_JUNCTION
SCZ	Curated_gene_sets	DEBIASI_APOPTOSIS_BY_REOVIRUS_INFECTION_DN	271	7	0.00444743	0.353326	PTPRF:ABCB9:FANCA:NAGA:NISCH:TRIM27:ITPR3	http://www.gsea-msigdb.org/gsea/msigdb/cards/DEBIASI_APOPTOSIS_BY_REOVIRUS_INFECTION_DN
SCZ	Curated_gene_sets	PUJANA_BRCA2_PCC_NETWORK	419	9	0.00448382	0.353326	ESPL1:MPHOSPH9:CHRNA5:NFATC3:FANCA:CD47:PCCB:ZNF184:KIFC1	http://www.gsea-msigdb.org/gsea/msigdb/cards/PUJANA_BRCA2_PCC_NETWORK
SCZ	Curated_gene_sets	MIKKELSEN_MEF_HCP_WITH_H3K27ME3	580	11	0.00448563	0.353326	DRD2:CHRNA3:RHCG:GRIN2A:DOC2A:CPNE7:CRHR1:PPP1R16B:TFAP2B:GRM1:CSMD1	http://www.gsea-msigdb.org/gsea/msigdb/cards/MIKKELSEN_MEF_HCP_WITH_H3K27ME3
SCZ	Curated_gene_sets	LEE_METASTASIS_AND_ALTERNATIVE_SPLICING_DN	45	3	0.00464844	0.353326	MAPT:PCDHAC2:TTBK1	http://www.gsea-msigdb.org/gsea/msigdb/cards/LEE_METASTASIS_AND_ALTERNATIVE_SPLICING_DN
SCZ	Curated_gene_sets	SIG_CHEMOTAXIS	45	3	0.00464844	0.353326	ARHGAP1:PPP1R13B:ITPR3	http://www.gsea-msigdb.org/gsea/msigdb/cards/SIG_CHEMOTAXIS
SCZ	Curated_gene_sets	MIKKELSEN_NPC_HCP_WITH_H3K4ME3_AND_H3K27ME3	206	6	0.00467358	0.353326	CHRNA5:CPEB1:SPIRE2:RGS9BP:GDNF:CSMD1	http://www.gsea-msigdb.org/gsea/msigdb/cards/MIKKELSEN_NPC_HCP_WITH_H3K4ME3_AND_H3K27ME3
SCZ	Curated_gene_sets	BIOCARTA_TRKA_PATHWAY	14	2	0.00477841	0.353326	NGF:PRKCB	http://www.gsea-msigdb.org/gsea/msigdb/cards/BIOCARTA_TRKA_PATHWAY
SCZ	Curated_gene_sets	KEGG_GLYCOSPHINGOLIPID_BIOSYNTHESIS_GLOBO_SERIES	14	2	0.00477841	0.353326	FUT2:NAGA	http://www.gsea-msigdb.org/gsea/msigdb/cards/KEGG_GLYCOSPHINGOLIPID_BIOSYNTHESIS_GLOBO_SERIES
SCZ	Curated_gene_sets	WORSCHECH_TUMOR_EVASION_AND_TOLEROGENICITY_DN	14	2	0.00477841	0.353326	IRF3:BAK1	http://www.gsea-msigdb.org/gsea/msigdb/cards/WORSCHECH_TUMOR_EVASION_AND_TOLEROGENICITY_DN
SCZ	Curated_gene_sets	REACTOME_ACTIVATION_OF_NMDA_RECEPTORS_AND_POSTSYNAPTIC_EVENTS	91	4	0.00489864	0.353326	NRGN:GRIN2A:MAPT:ERBB4	http://www.gsea-msigdb.org/gsea/msigdb/cards/REACTOME_ACTIVATION_OF_NMDA_RECEPTORS_AND_POSTSYNAPTIC_EVENTS
SCZ	Curated_gene_sets	WEI_MIR34A_TARGETS	146	5	0.00491811	0.353326	DPYD:ARHGAP1:BCL11B:PPP1R16B:CD47	http://www.gsea-msigdb.org/gsea/msigdb/cards/WEI_MIR34A_TARGETS
SCZ	Curated_gene_sets	KEGG_N_GLYCAN_BIOSYNTHESIS	46	3	0.00494566	0.353326	MGAT3:ALG12:MAN2A1	http://www.gsea-msigdb.org/gsea/msigdb/cards/KEGG_N_GLYCAN_BIOSYNTHESIS
SCZ	Curated_gene_sets	FLECHNER_PBL_KIDNEY_TRANSPLANT_OK_VS_DONOR_UP	147	5	0.00506101	0.356931	KLHL21:ARHGAP1:PSMA4:BTN3A2:TAPBP	http://www.gsea-msigdb.org/gsea/msigdb/cards/FLECHNER_PBL_KIDNEY_TRANSPLANT_OK_VS_DONOR_UP
SCZ	Curated_gene_sets	REACTOME_DEPOLYMERISATION_OF_THE_NUCLEAR_LAMINA	15	2	0.00548651	0.381242	PRKCB:LEMD2	http://www.gsea-msigdb.org/gsea/msigdb/cards/REACTOME_DEPOLYMERISATION_OF_THE_NUCLEAR_LAMINA
SCZ	Curated_gene_sets	YU_MYC_TARGETS_DN	48	3	0.00557386	0.381242	SIPA1:PRKCB:ZCCHC7	http://www.gsea-msigdb.org/gsea/msigdb/cards/YU_MYC_TARGETS_DN
SCZ	Curated_gene_sets	TOYOTA_TARGETS_OF_MIR34B_AND_MIR34C	434	9	0.00561363	0.381242	TMEM180:NRGN:MPHOSPH9:TRMT61A:MAPT:TBC1D5:MUSTN1:KIFC1:WHSC1L1	http://www.gsea-msigdb.org/gsea/msigdb/cards/TOYOTA_TARGETS_OF_MIR34B_AND_MIR34C
SCZ	Curated_gene_sets	HOEBEKE_LYMPHOID_STEM_CELL_UP	95	4	0.00570197	0.382519	RERE:DOCK1:PRKCB:ITIH4	http://www.gsea-msigdb.org/gsea/msigdb/cards/HOEBEKE_LYMPHOID_STEM_CELL_UP
SCZ	Curated_gene_sets	REACTOME_PROCESSING_OF_DNA_DOUBLE_STRAND_BREAK_ENDS	96	4	0.0059157	0.392075	TP53BP1:PPP4C:HIST1H2BM:HIST1H2BN	http://www.gsea-msigdb.org/gsea/msigdb/cards/REACTOME_PROCESSING_OF_DNA_DOUBLE_STRAND_BREAK_ENDS
SCZ	Curated_gene_sets	GRYDER_PAX3FOXO1_TOP_ENHANCERS	441	9	0.00621091	0.399106	RERE:GIT2:MPHOSPH9:CDK2AP1:ZNF664:NOSIP:SPATS2L:FAM83D:TFAP2B	http://www.gsea-msigdb.org/gsea/msigdb/cards/GRYDER_PAX3FOXO1_TOP_ENHANCERS
SCZ	Curated_gene_sets	REACTOME_CRMPS_IN_SEMA3A_SIGNALING	16	2	0.00623957	0.399106	FES:DPYSL5	http://www.gsea-msigdb.org/gsea/msigdb/cards/REACTOME_CRMPS_IN_SEMA3A_SIGNALING
SCZ	Curated_gene_sets	MARTINEZ_RESPONSE_TO_TRABECTEDIN	50	3	0.00624781	0.399106	DOCK1:SRPK2:SND1	http://www.gsea-msigdb.org/gsea/msigdb/cards/MARTINEZ_RESPONSE_TO_TRABECTEDIN
SCZ	Curated_gene_sets	KEGG_ALZHEIMERS_DISEASE	155	5	0.00631199	0.399106	CACNA1C:GRIN2A:MAPT:NDUFA2:ITPR3	http://www.gsea-msigdb.org/gsea/msigdb/cards/KEGG_ALZHEIMERS_DISEASE
SCZ	Curated_gene_sets	REACTOME_CELL_CYCLE_MITOTIC	528	10	0.00667878	0.417499	SDCCAG8:ESPL1:TUBGCP4:PSMA4:PRKCB:CENPM:HIST1H2BM:HIST1H2BN:LEMD2:MAD1L1	http://www.gsea-msigdb.org/gsea/msigdb/cards/REACTOME_CELL_CYCLE_MITOTIC
SCZ	Curated_gene_sets	REACTOME_POSITIVE_EPIGENETIC_REGULATION_OF_RRNA_EXPRESSION	100	4	0.00682386	0.421776	GATAD2B:GATAD2A:HIST1H2BM:HIST1H2BN	http://www.gsea-msigdb.org/gsea/msigdb/cards/REACTOME_POSITIVE_EPIGENETIC_REGULATION_OF_RRNA_EXPRESSION
SCZ	Curated_gene_sets	LASTOWSKA_NEUROBLASTOMA_COPY_NUMBER_DN	793	13	0.00697171	0.425383	RERE:PTPRF:DMAP1:TRIM8:AS3MT:ARHGAP1:SNX19:TBC1D5:GNL3:GLT8D1:NEK4:TMEM110:TKT	http://www.gsea-msigdb.org/gsea/msigdb/cards/LASTOWSKA_NEUROBLASTOMA_COPY_NUMBER_DN
SCZ	Curated_gene_sets	MACLACHLAN_BRCA1_TARGETS_DN	17	2	0.00703687	0.425383	RXRB:BAK1	http://www.gsea-msigdb.org/gsea/msigdb/cards/MACLACHLAN_BRCA1_TARGETS_DN
SCZ	Curated_gene_sets	OUILLETTE_CLL_13Q14_DELETION_DN	53	3	0.00734629	0.43926	KLHL21:CDK2AP1:MAPT	http://www.gsea-msigdb.org/gsea/msigdb/cards/OUILLETTE_CLL_13Q14_DELETION_DN
SCZ	Curated_gene_sets	REACTOME_RNA_POLYMERASE_I_TRANSCRIPTION	104	4	0.00781982	0.461015	GATAD2B:GATAD2A:HIST1H2BM:HIST1H2BN	http://www.gsea-msigdb.org/gsea/msigdb/cards/REACTOME_RNA_POLYMERASE_I_TRANSCRIPTION
SCZ	Curated_gene_sets	BIOCARTA_CALCINEURIN_PATHWAY	18	2	0.00787773	0.461015	PRKCB:NFATC3	http://www.gsea-msigdb.org/gsea/msigdb/cards/BIOCARTA_CALCINEURIN_PATHWAY
SCZ	Curated_gene_sets	TANG_SENESCENCE_TP53_TARGETS_DN	55	3	0.00813806	0.471237	NRGN:QPCT:HIST1H2AL	http://www.gsea-msigdb.org/gsea/msigdb/cards/TANG_SENESCENCE_TP53_TARGETS_DN
SCZ	Curated_gene_sets	REACTOME_CELL_CYCLE	632	11	0.00833549	0.477641	SDCCAG8:ESPL1:TUBGCP4:TP53BP1:PSMA4:PRKCB:CENPM:HIST1H2BM:HIST1H2BN:LEMD2:MAD1L1	http://www.gsea-msigdb.org/gsea/msigdb/cards/REACTOME_CELL_CYCLE
SCZ	Curated_gene_sets	REACTOME_AXON_GUIDANCE	547	10	0.00845448	0.479465	ARTN:CACNB2:DOCK1:CACNA1C:PSMA4:FES:DPYSL5:NGEF:CACNA1I:GDNF	http://www.gsea-msigdb.org/gsea/msigdb/cards/REACTOME_AXON_GUIDANCE
SCZ	Curated_gene_sets	REACTOME_VEGFR2_MEDIATED_CELL_PROLIFERATION	19	2	0.00876144	0.484455	PRKCB:ITPR3	http://www.gsea-msigdb.org/gsea/msigdb/cards/REACTOME_VEGFR2_MEDIATED_CELL_PROLIFERATION
SCZ	Curated_gene_sets	REACTOME_SIGNALING_BY_RECEPTOR_TYROSINE_KINASES	467	9	0.0088676	0.484455	NGF:DOCK1:FURIN:FES:PRKCB:ERBB4:TLR9:TLR9:COL11A2:ITPR3	http://www.gsea-msigdb.org/gsea/msigdb/cards/REACTOME_SIGNALING_BY_RECEPTOR_TYROSINE_KINASES
SCZ	Curated_gene_sets	REACTOME_SIGNALING_BY_THE_B_CELL_RECEPTOR_BCR	108	4	0.00890686	0.484455	PSMA4:PRKCB:NFATC3:ITPR3	http://www.gsea-msigdb.org/gsea/msigdb/cards/REACTOME_SIGNALING_BY_THE_B_CELL_RECEPTOR_BCR
SCZ	Curated_gene_sets	DELASERNA_MYOD_TARGETS_DN	57	3	0.00897817	0.484455	VASN:CENPM:CD47	http://www.gsea-msigdb.org/gsea/msigdb/cards/DELASERNA_MYOD_TARGETS_DN
SCZ	Curated_gene_sets	GRAESSMANN_APOPTOSIS_BY_DOXORUBICIN_DN	1706	22	0.00908886	0.484455	PTPRF:GATAD2B:DOCK1:SERGEF:PCNXL3:RILPL2:RBM26:BAG5:TUBGCP4:NFATC3:FANCA:MAPT:IRF3:CUL3:NAGA:ALG12:NISCH:ZBTB22:KIAA1919:SRPK2:SND1:ZCCHC7	http://www.gsea-msigdb.org/gsea/msigdb/cards/GRAESSMANN_APOPTOSIS_BY_DOXORUBICIN_DN
SCZ	Curated_gene_sets	GRYDER_PAX3FOXO1_ENHANCERS_IN_TADS	1009	15	0.00919232	0.484455	RERE:SNX19:GIT2:MPHOSPH9:CDK2AP1:ZNF664:NOSIP:SPATS2L:CUL3:FAM83D:FOXP1:PCCB:MAN2A1:TFAP2B:MAD1L1	http://www.gsea-msigdb.org/gsea/msigdb/cards/GRYDER_PAX3FOXO1_ENHANCERS_IN_TADS
SCZ	Curated_gene_sets	SUNG_METASTASIS_STROMA_UP	109	4	0.00919322	0.484455	FURIN:PRRG2:MGAT3:TKT	http://www.gsea-msigdb.org/gsea/msigdb/cards/SUNG_METASTASIS_STROMA_UP
SCZ	Curated_gene_sets	BERENJENO_TRANSFORMED_BY_RHOA_DN	389	8	0.00925128	0.484455	NAB2:YPEL3:NAGA:CD47:MAN2A1:TAPBP:SND1:NRBP2	http://www.gsea-msigdb.org/gsea/msigdb/cards/BERENJENO_TRANSFORMED_BY_RHOA_DN
SCZ	Curated_gene_sets	DASU_IL6_SIGNALING_UP	58	3	0.00941654	0.484455	NMB:CD47:TAPBP	http://www.gsea-msigdb.org/gsea/msigdb/cards/DASU_IL6_SIGNALING_UP
SCZ	Curated_gene_sets	MONNIER_POSTRADIATION_TUMOR_ESCAPE_UP	392	8	0.00966055	0.484455	ESPL1:CDK2AP1:TRMT61A:INO80E:SPIRE2:CRHR1:PQLC1:GATAD2A	http://www.gsea-msigdb.org/gsea/msigdb/cards/MONNIER_POSTRADIATION_TUMOR_ESCAPE_UP
SCZ	Curated_gene_sets	REACTOME_SYNAPTIC_ADHESION_LIKE_MOLECULES	20	2	0.00968734	0.484455	PTPRF:GRIN2A	http://www.gsea-msigdb.org/gsea/msigdb/cards/REACTOME_SYNAPTIC_ADHESION_LIKE_MOLECULES
SCZ	Curated_gene_sets	BIOCARTA_ARENRF2_PATHWAY	20	2	0.00968734	0.484455	HMOX2:PRKCB	http://www.gsea-msigdb.org/gsea/msigdb/cards/BIOCARTA_ARENRF2_PATHWAY
SCZ	Curated_gene_sets	REACTOME_SUMOYLATION_OF_TRANSCRIPTION_FACTORS	20	2	0.00968734	0.484455	TP53BP1:TFAP2B	http://www.gsea-msigdb.org/gsea/msigdb/cards/REACTOME_SUMOYLATION_OF_TRANSCRIPTION_FACTORS
SCZ	Curated_gene_sets	WEIGEL_OXIDATIVE_STRESS_BY_HNE_AND_TBH	59	3	0.00986721	0.489005	ERBB4:CD47:RXRB	http://www.gsea-msigdb.org/gsea/msigdb/cards/WEIGEL_OXIDATIVE_STRESS_BY_HNE_AND_TBH
SCZ	Curated_gene_sets	ROYLANCE_BREAST_CANCER_16Q_COPY_NUMBER_UP	60	3	0.0103302	0.502891	NDRG4:FANCA:SPIRE2	http://www.gsea-msigdb.org/gsea/msigdb/cards/ROYLANCE_BREAST_CANCER_16Q_COPY_NUMBER_UP
SCZ	Curated_gene_sets	LIU_COMMON_CANCER_GENES	60	3	0.0103302	0.502891	GATAD2A:ZC3H7B:COL11A2	http://www.gsea-msigdb.org/gsea/msigdb/cards/LIU_COMMON_CANCER_GENES
SCZ	Curated_gene_sets	DODD_NASOPHARYNGEAL_CARCINOMA_UP	1728	22	0.0104501	0.504265	RERE:NT5C2:DRD2:DNAH10:BAG5:ZFYVE21:CHRNA3:CPEB1:RHCG:YPEL3:SPG7:SPIRE2:RFX2:FUT2:CACNA1I:DNAH1:TMEM110:FOXP1:RNF175:WDR55:DND1:RXRB	http://www.gsea-msigdb.org/gsea/msigdb/cards/DODD_NASOPHARYNGEAL_CARCINOMA_UP
SCZ	Curated_gene_sets	BIOCARTA_NOS1_PATHWAY	21	2	0.0106547	0.508436	GRIN2A:PRKCB	http://www.gsea-msigdb.org/gsea/msigdb/cards/BIOCARTA_NOS1_PATHWAY
SCZ	Curated_gene_sets	ZWANG_EGF_PERSISTENTLY_DN	61	3	0.0108057	0.508436	ESAM:FOXP1:ITPR3	http://www.gsea-msigdb.org/gsea/msigdb/cards/ZWANG_EGF_PERSISTENTLY_DN
SCZ	Curated_gene_sets	DUTERTRE_ESTRADIOL_RESPONSE_24HR_UP	321	7	0.0108139	0.508436	ESPL1:MPHOSPH9:CHRNA5:FANCA:FAM83D:CENPM:KIFC1	http://www.gsea-msigdb.org/gsea/msigdb/cards/DUTERTRE_ESTRADIOL_RESPONSE_24HR_UP
SCZ	Curated_gene_sets	KEGG_SYSTEMIC_LUPUS_ERYTHEMATOSUS	115	4	0.0110376	0.51456	GRIN2A:HIST1H2BM:HIST1H2BN:HIST1H2AL	http://www.gsea-msigdb.org/gsea/msigdb/cards/KEGG_SYSTEMIC_LUPUS_ERYTHEMATOSUS
SCZ	Curated_gene_sets	SWEET_LUNG_CANCER_KRAS_DN	403	8	0.0112774	0.521317	CACNB2:DPEP1:CRHR1:MAPT:RASIP1:STAB1:NT5DC2:CD47	http://www.gsea-msigdb.org/gsea/msigdb/cards/SWEET_LUNG_CANCER_KRAS_DN
SCZ	Curated_gene_sets	LEE_LIVER_CANCER_SURVIVAL_UP	181	5	0.0118562	0.543507	CYP2D6:ITIH1:PCCB:ZBTB22:TTBK1	http://www.gsea-msigdb.org/gsea/msigdb/cards/LEE_LIVER_CANCER_SURVIVAL_UP
SCZ	Curated_gene_sets	MISSIAGLIA_REGULATED_BY_METHYLATION_DN	119	4	0.0123907	0.563317	NRGN:ESPL1:CENPM:KIFC1	http://www.gsea-msigdb.org/gsea/msigdb/cards/MISSIAGLIA_REGULATED_BY_METHYLATION_DN
SCZ	Curated_gene_sets	HASLINGER_B_CLL_WITH_CHROMOSOME_12_TRISOMY	23	2	0.0127114	0.563915	GIT2:HIP1R	http://www.gsea-msigdb.org/gsea/msigdb/cards/HASLINGER_B_CLL_WITH_CHROMOSOME_12_TRISOMY
SCZ	Curated_gene_sets	FERRANDO_HOX11_NEIGHBORS	23	2	0.0127114	0.563915	PTPRF:MAD1L1	http://www.gsea-msigdb.org/gsea/msigdb/cards/FERRANDO_HOX11_NEIGHBORS
SCZ	Curated_gene_sets	KEGG_DORSO_VENTRAL_AXIS_FORMATION	23	2	0.0127114	0.563915	CPEB1:SPIRE2	http://www.gsea-msigdb.org/gsea/msigdb/cards/KEGG_DORSO_VENTRAL_AXIS_FORMATION
SCZ	Curated_gene_sets	KIM_BIPOLAR_DISORDER_OLIGODENDROCYTE_DENSITY_CORR_UP	674	11	0.0130097	0.572531	KLHL21:DENND4B:MLF2:CDK2AP1:RTN1:PSMA4:NDRG4:MAPT:PPP1R16B:NISCH:TKT	http://www.gsea-msigdb.org/gsea/msigdb/cards/KIM_BIPOLAR_DISORDER_OLIGODENDROCYTE_DENSITY_CORR_UP
SCZ	Curated_gene_sets	DAVICIONI_MOLECULAR_ARMS_VS_ERMS_UP	334	7	0.0132138	0.576101	PTPRF:CDK2AP1:SPATS2L:CUL3:CD47:TFAP2B:RNF38	http://www.gsea-msigdb.org/gsea/msigdb/cards/DAVICIONI_MOLECULAR_ARMS_VS_ERMS_UP
SCZ	Curated_gene_sets	MILI_PSEUDOPODIA_CHEMOTAXIS_DN	416	8	0.0134365	0.576101	PTPRF:CNNM2:PCNXL3:TUBGCP4:VASN:NAGA:NISCH:TAPBP	http://www.gsea-msigdb.org/gsea/msigdb/cards/MILI_PSEUDOPODIA_CHEMOTAXIS_DN
SCZ	Curated_gene_sets	KASLER_HDAC7_TARGETS_1_UP	187	5	0.0134932	0.576101	DGKZ:NRGN:HIP1R:ABCB9:CPEB1	http://www.gsea-msigdb.org/gsea/msigdb/cards/KASLER_HDAC7_TARGETS_1_UP
SCZ	Curated_gene_sets	MULLIGHAN_NPM1_MUTATED_SIGNATURE_1_UP	259	6	0.0135824	0.576101	SLC39A1:OGFOD2:SPG7:CACNA1I:ZBED4:CD47	http://www.gsea-msigdb.org/gsea/msigdb/cards/MULLIGHAN_NPM1_MUTATED_SIGNATURE_1_UP
SCZ	Curated_gene_sets	YAGI_AML_WITH_11Q23_REARRANGED	336	7	0.0136145	0.576101	MLF2:PRKCB:NFATC3:GLT8D1:NEK4:TFAP2B:CHRNA2	http://www.gsea-msigdb.org/gsea/msigdb/cards/YAGI_AML_WITH_11Q23_REARRANGED
SCZ	Curated_gene_sets	REACTOME_NONHOMOLOGOUS_END_JOINING_NHEJ	67	3	0.0139225	0.584637	TP53BP1:HIST1H2BM:HIST1H2BN	http://www.gsea-msigdb.org/gsea/msigdb/cards/REACTOME_NONHOMOLOGOUS_END_JOINING_NHEJ
SCZ	Curated_gene_sets	FLORIO_NEOCORTEX_BASAL_RADIAL_GLIA_DN	189	5	0.0140711	0.586404	ESPL1:GRIN2A:RFTN2:CENPM:KIFC1	http://www.gsea-msigdb.org/gsea/msigdb/cards/FLORIO_NEOCORTEX_BASAL_RADIAL_GLIA_DN
SCZ	Curated_gene_sets	LINDVALL_IMMORTALIZED_BY_TERT_UP	68	3	0.0144863	0.597212	TMTC1:RILPL2:TAPBP	http://www.gsea-msigdb.org/gsea/msigdb/cards/LINDVALL_IMMORTALIZED_BY_TERT_UP
SCZ	Curated_gene_sets	KEGG_MAPK_SIGNALING_PATHWAY	263	6	0.0145476	0.597212	NGF:CACNB2:CACNA1C:PRKCB:MAPT:CACNA1I	http://www.gsea-msigdb.org/gsea/msigdb/cards/KEGG_MAPK_SIGNALING_PATHWAY
SCZ	Curated_gene_sets	PEREZ_TP63_TARGETS	343	7	0.0150853	0.614699	KLHL21:TRIM8:ABCB9:PPP1R13B:VASN:DLX2:PPP1R16B	http://www.gsea-msigdb.org/gsea/msigdb/cards/PEREZ_TP63_TARGETS
SCZ	Curated_gene_sets	KOYAMA_SEMA3B_TARGETS_DN	346	7	0.0157491	0.634171	PLEKHO1:CCDC92:CPEB1:CORO7:CD47:GDNF:SRPK2	http://www.gsea-msigdb.org/gsea/msigdb/cards/KOYAMA_SEMA3B_TARGETS_DN
SCZ	Curated_gene_sets	REACTOME_N_GLYCAN_ANTENNAE_ELONGATION_IN_THE_MEDIAL_TRANS_GOLGI	26	2	0.0160913	0.634171	MGAT3:MAN2A1	http://www.gsea-msigdb.org/gsea/msigdb/cards/REACTOME_N_GLYCAN_ANTENNAE_ELONGATION_IN_THE_MEDIAL_TRANS_GOLGI
SCZ	Curated_gene_sets	KEGG_AXON_GUIDANCE	129	4	0.016224	0.634171	FES:NFATC3:DPYSL5:NGEF	http://www.gsea-msigdb.org/gsea/msigdb/cards/KEGG_AXON_GUIDANCE
SCZ	Curated_gene_sets	KRIEG_KDM3A_TARGETS_NOT_HYPOXIA	196	5	0.0162243	0.634171	PSMA4:FURIN:CRELD2:CD47:RNF38	http://www.gsea-msigdb.org/gsea/msigdb/cards/KRIEG_KDM3A_TARGETS_NOT_HYPOXIA
SCZ	Curated_gene_sets	REACTOME_NUCLEOSOME_ASSEMBLY	71	3	0.0162549	0.634171	CENPM:HIST1H2BM:HIST1H2BN	http://www.gsea-msigdb.org/gsea/msigdb/cards/REACTOME_NUCLEOSOME_ASSEMBLY
SCZ	Curated_gene_sets	RAMALHO_STEMNESS_DN	71	3	0.0162549	0.634171	PRKCB:CD47:COL11A2	http://www.gsea-msigdb.org/gsea/msigdb/cards/RAMALHO_STEMNESS_DN
SCZ	Curated_gene_sets	DEURIG_T_CELL_PROLYMPHOCYTIC_LEUKEMIA_UP	349	7	0.0164335	0.636623	DOCK1:DRD2:CDK2AP1:TKT:PCCB:HIST1H2AL:MAD1L1	http://www.gsea-msigdb.org/gsea/msigdb/cards/DEURIG_T_CELL_PROLYMPHOCYTIC_LEUKEMIA_UP
SCZ	Curated_gene_sets	REACTOME_MITOTIC_METAPHASE_AND_ANAPHASE	198	5	0.0168776	0.648453	ESPL1:PSMA4:CENPM:LEMD2:MAD1L1	http://www.gsea-msigdb.org/gsea/msigdb/cards/REACTOME_MITOTIC_METAPHASE_AND_ANAPHASE
SCZ	Curated_gene_sets	REACTOME_HEMOSTASIS	611	10	0.0171886	0.648453	DOCK1:DGKZ:ESAM:KLC1:PRKCB:ITIH4:CD47:KIFC1:ITPR3:DGKI	http://www.gsea-msigdb.org/gsea/msigdb/cards/REACTOME_HEMOSTASIS
SCZ	Curated_gene_sets	REACTOME_PHASE_2_PLATEAU_PHASE	27	2	0.017294	0.648453	CACNB2:CACNA1C	http://www.gsea-msigdb.org/gsea/msigdb/cards/REACTOME_PHASE_2_PLATEAU_PHASE
SCZ	Curated_gene_sets	MATZUK_MALE_REPRODUCTION_SERTOLI	27	2	0.017294	0.648453	CYP17A1:GDNF	http://www.gsea-msigdb.org/gsea/msigdb/cards/MATZUK_MALE_REPRODUCTION_SERTOLI
SCZ	Curated_gene_sets	MIKKELSEN_NPC_ICP_WITH_H3K4ME3	436	8	0.0173282	0.648453	SIPA1:ADAL:CHRNB4:NMRAL1:NOSIP:RFTN2:BAK1:SRPK2	http://www.gsea-msigdb.org/gsea/msigdb/cards/MIKKELSEN_NPC_ICP_WITH_H3K4ME3
SCZ	Curated_gene_sets	MIKKELSEN_MCV6_ICP_WITH_H3K27ME3	73	3	0.0174982	0.65039	CHRNB4:COL11A2:TFAP2B	http://www.gsea-msigdb.org/gsea/msigdb/cards/MIKKELSEN_MCV6_ICP_WITH_H3K27ME3
SCZ	Curated_gene_sets	REACTOME_DEVELOPMENTAL_BIOLOGY	1093	15	0.0178516	0.659071	ARTN:CACNB2:DOCK1:MED19:CACNA1C:PSMA4:FURIN:FES:DPYSL5:NGEF:CACNA1I:FOXP1:GDNF:HIST1H2BM:HIST1H2BN	http://www.gsea-msigdb.org/gsea/msigdb/cards/REACTOME_DEVELOPMENTAL_BIOLOGY
SCZ	Curated_gene_sets	SHETH_LIVER_CANCER_VS_TXNIP_LOSS_PAM4	277	6	0.018301	0.663929	DPYD:SUFU:CYP2D6:MUSTN1:KIAA1919:IMMP2L	http://www.gsea-msigdb.org/gsea/msigdb/cards/SHETH_LIVER_CANCER_VS_TXNIP_LOSS_PAM4
SCZ	Curated_gene_sets	REACTOME_ADRENALINE_NORADRENALINE_INHIBITS_INSULIN_SECRETION	28	2	0.0185337	0.663929	CACNB2:CACNA1C	http://www.gsea-msigdb.org/gsea/msigdb/cards/REACTOME_ADRENALINE_NORADRENALINE_INHIBITS_INSULIN_SECRETION
SCZ	Curated_gene_sets	PID_REELIN_PATHWAY	28	2	0.0185337	0.663929	GRIN2A:MAPT	http://www.gsea-msigdb.org/gsea/msigdb/cards/PID_REELIN_PATHWAY
SCZ	Curated_gene_sets	BOGNI_TREATMENT_RELATED_MYELOID_LEUKEMIA_DN	28	2	0.0185337	0.663929	TBC1D5:RXRB	http://www.gsea-msigdb.org/gsea/msigdb/cards/BOGNI_TREATMENT_RELATED_MYELOID_LEUKEMIA_DN
SCZ	Curated_gene_sets	PEREZ_TP53_AND_TP63_TARGETS	203	5	0.0185866	0.663929	KLHL21:TRIM8:PPP1R13B:VASN:PPP1R16B	http://www.gsea-msigdb.org/gsea/msigdb/cards/PEREZ_TP53_AND_TP63_TARGETS
SCZ	Curated_gene_sets	REACTOME_DNA_DOUBLE_STRAND_BREAK_RESPONSE	75	3	0.0187933	0.6645	TP53BP1:HIST1H2BM:HIST1H2BN	http://www.gsea-msigdb.org/gsea/msigdb/cards/REACTOME_DNA_DOUBLE_STRAND_BREAK_RESPONSE
SCZ	Curated_gene_sets	REACTOME_PTEN_REGULATION	135	4	0.0188442	0.6645	GATAD2B:PSMA4:GATAD2A:TRIM27	http://www.gsea-msigdb.org/gsea/msigdb/cards/REACTOME_PTEN_REGULATION
SCZ	Curated_gene_sets	REACTOME_HOMOLOGY_DIRECTED_REPAIR	136	4	0.0193049	0.676408	TP53BP1:PPP4C:HIST1H2BM:HIST1H2BN	http://www.gsea-msigdb.org/gsea/msigdb/cards/REACTOME_HOMOLOGY_DIRECTED_REPAIR
SCZ	Curated_gene_sets	CHIANG_LIVER_CANCER_SUBCLASS_POLYSOMY7_UP	76	3	0.0194602	0.677535	HAPLN4:TM6SF2:MAD1L1	http://www.gsea-msigdb.org/gsea/msigdb/cards/CHIANG_LIVER_CANCER_SUBCLASS_POLYSOMY7_UP
SCZ	Curated_gene_sets	REACTOME_SIGNALING_BY_RHO_GTPASES	447	8	0.0197854	0.68432	ARHGAP1:KLC1:PRKCB:NGEF:CENPM:HIST1H2BM:HIST1H2BN:MAD1L1	http://www.gsea-msigdb.org/gsea/msigdb/cards/REACTOME_SIGNALING_BY_RHO_GTPASES
SCZ	Curated_gene_sets	WANG_MLL_TARGETS	283	6	0.0200957	0.68432	DPYD:CNNM2:FES:DPEP1:DLX2:NT5DC2	http://www.gsea-msigdb.org/gsea/msigdb/cards/WANG_MLL_TARGETS
SCZ	Curated_gene_sets	REACTOME_HATS_ACETYLATE_HISTONES	138	4	0.020247	0.68432	DMAP1:HIST1H2BM:HIST1H2BN:HIST1H2AL	http://www.gsea-msigdb.org/gsea/msigdb/cards/REACTOME_HATS_ACETYLATE_HISTONES
SCZ	Curated_gene_sets	REACTOME_MITOTIC_PROPHASE	139	4	0.0207284	0.68432	PRKCB:HIST1H2BM:HIST1H2BN:LEMD2	http://www.gsea-msigdb.org/gsea/msigdb/cards/REACTOME_MITOTIC_PROPHASE
SCZ	Curated_gene_sets	REACTOME_OTHER_INTERLEUKIN_SIGNALING	286	6	0.0210364	0.68432	ARTN:PSMA4:ERBB4:CUL3:TLR9:TLR9:GDNF	http://www.gsea-msigdb.org/gsea/msigdb/cards/REACTOME_OTHER_INTERLEUKIN_SIGNALING
SCZ	Curated_gene_sets	REACTOME_REGULATION_OF_TP53_ACTIVITY_THROUGH_ACETYLATION	30	2	0.0211216	0.68432	GATAD2B:GATAD2A	http://www.gsea-msigdb.org/gsea/msigdb/cards/REACTOME_REGULATION_OF_TP53_ACTIVITY_THROUGH_ACETYLATION
SCZ	Curated_gene_sets	BIOCARTA_GPCR_PATHWAY	30	2	0.0211216	0.68432	PRKCB:NFATC3	http://www.gsea-msigdb.org/gsea/msigdb/cards/BIOCARTA_GPCR_PATHWAY
SCZ	Curated_gene_sets	PID_CDC42_REG_PATHWAY	30	2	0.0211216	0.68432	ARHGAP1:NGEF	http://www.gsea-msigdb.org/gsea/msigdb/cards/PID_CDC42_REG_PATHWAY
SCZ	Curated_gene_sets	BARRIER_CANCER_RELAPSE_NORMAL_SAMPLE_DN	30	2	0.0211216	0.68432	SPG7:CDK10	http://www.gsea-msigdb.org/gsea/msigdb/cards/BARRIER_CANCER_RELAPSE_NORMAL_SAMPLE_DN
SCZ	Curated_gene_sets	REACTOME_CELL_CYCLE_CHECKPOINTS	287	6	0.0213565	0.68432	TP53BP1:PSMA4:CENPM:HIST1H2BM:HIST1H2BN:MAD1L1	http://www.gsea-msigdb.org/gsea/msigdb/cards/REACTOME_CELL_CYCLE_CHECKPOINTS
SCZ	Curated_gene_sets	REACTOME_DOWNSTREAM_SIGNALING_EVENTS_OF_B_CELL_RECEPTOR_BCR	79	3	0.0215388	0.68432	PSMA4:PRKCB:NFATC3	http://www.gsea-msigdb.org/gsea/msigdb/cards/REACTOME_DOWNSTREAM_SIGNALING_EVENTS_OF_B_CELL_RECEPTOR_BCR
SCZ	Curated_gene_sets	ZHOU_INFLAMMATORY_RESPONSE_LIVE_DN	369	7	0.0215426	0.68432	SUFU:DGKZ:GIT2:NFATC3:PRR12:GLT8D1:FTSJ2	http://www.gsea-msigdb.org/gsea/msigdb/cards/ZHOU_INFLAMMATORY_RESPONSE_LIVE_DN
SCZ	Curated_gene_sets	BLALOCK_ALZHEIMERS_DISEASE_UP	1639	20	0.0216621	0.68432	PTPRF:ARHGAP1:DRD2:HIP1R:CDK2AP1:NMB:NFATC3:CDK10:FUT2:NOSIP:IRF3:PLCL1:ERBB4:ZC3H7B:NAGA:TBC1D5:ITIH4:RXRB:TAPBP:SRPK2	http://www.gsea-msigdb.org/gsea/msigdb/cards/BLALOCK_ALZHEIMERS_DISEASE_UP
SCZ	Curated_gene_sets	REACTOME_EPIGENETIC_REGULATION_OF_GENE_EXPRESSION	141	4	0.0217124	0.68432	GATAD2B:GATAD2A:HIST1H2BM:HIST1H2BN	http://www.gsea-msigdb.org/gsea/msigdb/cards/REACTOME_EPIGENETIC_REGULATION_OF_GENE_EXPRESSION
SCZ	Curated_gene_sets	RODWELL_AGING_KIDNEY_NO_BLOOD_UP	212	5	0.0219428	0.68432	ARHGAP1:CHRNA3:CRELD2:STAB1:ITPR3	http://www.gsea-msigdb.org/gsea/msigdb/cards/RODWELL_AGING_KIDNEY_NO_BLOOD_UP
SCZ	Curated_gene_sets	LOCKWOOD_AMPLIFIED_IN_LUNG_CANCER	212	5	0.0219428	0.68432	DENND4B:SLC39A1:BCL11B:KLC1:FTSJ2	http://www.gsea-msigdb.org/gsea/msigdb/cards/LOCKWOOD_AMPLIFIED_IN_LUNG_CANCER
SCZ	Curated_gene_sets	ENK_UV_RESPONSE_EPIDERMIS_UP	289	6	0.0220066	0.68432	ESPL1:RHCG:SPG7:FUT2:NISCH:CD47	http://www.gsea-msigdb.org/gsea/msigdb/cards/ENK_UV_RESPONSE_EPIDERMIS_UP
SCZ	Curated_gene_sets	BILANGES_SERUM_SENSITIVE_VIA_TSC2	31	2	0.0224686	0.68432	SMG6:KIFC1	http://www.gsea-msigdb.org/gsea/msigdb/cards/BILANGES_SERUM_SENSITIVE_VIA_TSC2
SCZ	Curated_gene_sets	KIM_TIAL1_TARGETS	31	2	0.0224686	0.68432	DPYD:MAD1L1	http://www.gsea-msigdb.org/gsea/msigdb/cards/KIM_TIAL1_TARGETS
SCZ	Curated_gene_sets	HATADA_METHYLATED_IN_LUNG_CANCER_DN	31	2	0.0224686	0.68432	NGEF:RNF175	http://www.gsea-msigdb.org/gsea/msigdb/cards/HATADA_METHYLATED_IN_LUNG_CANCER_DN
SCZ	Curated_gene_sets	REACTOME_FCERI_MEDIATED_CAPLUS2_MOBILIZATION	31	2	0.0224686	0.68432	NFATC3:ITPR3	http://www.gsea-msigdb.org/gsea/msigdb/cards/REACTOME_FCERI_MEDIATED_CAPLUS2_MOBILIZATION
SCZ	Curated_gene_sets	JOSEPH_RESPONSE_TO_SODIUM_BUTYRATE_UP	31	2	0.0224686	0.68432	FURIN:PRKCB	http://www.gsea-msigdb.org/gsea/msigdb/cards/JOSEPH_RESPONSE_TO_SODIUM_BUTYRATE_UP
SCZ	Curated_gene_sets	IVANOVA_HEMATOPOIESIS_STEM_CELL_AND_PROGENITOR	547	9	0.0225163	0.68432	SUFU:NRGN:ESAM:PITPNM2:CPEB1:HMOX2:INO80E:MGAT3:KIAA1549	http://www.gsea-msigdb.org/gsea/msigdb/cards/IVANOVA_HEMATOPOIESIS_STEM_CELL_AND_PROGENITOR
SCZ	Curated_gene_sets	STEIN_ESR1_TARGETS	81	3	0.0229894	0.694862	NAB2:CHRNA5:NDRG4	http://www.gsea-msigdb.org/gsea/msigdb/cards/STEIN_ESR1_TARGETS
SCZ	Curated_gene_sets	MATSUDA_NATURAL_KILLER_DIFFERENTIATION	461	8	0.0232602	0.699206	PTPRF:NRGN:ABCB9:BCL11B:CPEB1:PPP4C:NISCH:TKT	http://www.gsea-msigdb.org/gsea/msigdb/cards/MATSUDA_NATURAL_KILLER_DIFFERENTIATION
SCZ	Curated_gene_sets	PATIL_LIVER_CANCER	643	10	0.0234836	0.702084	PTPRF:SLC39A1:ESPL1:MPHOSPH9:TRMT61A:TP53BP1:CENPM:TBC1D5:CD47:BAK1	http://www.gsea-msigdb.org/gsea/msigdb/cards/PATIL_LIVER_CANCER
SCZ	Curated_gene_sets	GRAESSMANN_RESPONSE_TO_MC_AND_SERUM_DEPRIVATION_DN	82	3	0.0237342	0.703776	AS3MT:PQLC1:NISCH	http://www.gsea-msigdb.org/gsea/msigdb/cards/GRAESSMANN_RESPONSE_TO_MC_AND_SERUM_DEPRIVATION_DN
SCZ	Curated_gene_sets	REACTOME_G_ALPHA_Q_SIGNALLING_EVENTS	217	5	0.023967	0.703776	DGKZ:NMB:ITPR3:GRM1:DGKI	http://www.gsea-msigdb.org/gsea/msigdb/cards/REACTOME_G_ALPHA_Q_SIGNALLING_EVENTS
SCZ	Curated_gene_sets	NUYTTEN_NIPP1_TARGETS_DN	836	12	0.0239988	0.703776	TRIM8:ESAM:TMTC1:CDK2AP1:BAG5:CHRNA5:VASN:NFATC3:CUL3:NGEF:NT5DC2:MAN2A1	http://www.gsea-msigdb.org/gsea/msigdb/cards/NUYTTEN_NIPP1_TARGETS_DN
SCZ	Curated_gene_sets	BENPORATH_EED_TARGETS	1034	14	0.024052	0.703776	CNNM2:ESAM:PRKCB:CRHR1:MAPT:NDUFA13:RGS9BP:DLX2:ERBB4:GDNF:HIST1H2AL:TFAP2B:DGKI:CSMD1	http://www.gsea-msigdb.org/gsea/msigdb/cards/BENPORATH_EED_TARGETS
SCZ	Curated_gene_sets	AGUIRRE_PANCREATIC_CANCER_COPY_NUMBER_UP	296	6	0.0243869	0.709801	NOSIP:IRF3:MAD1L1:LSM1:WHSC1L1:RNF38	http://www.gsea-msigdb.org/gsea/msigdb/cards/AGUIRRE_PANCREATIC_CANCER_COPY_NUMBER_UP
SCZ	Curated_gene_sets	BLALOCK_ALZHEIMERS_DISEASE_INCIPIENT_UP	381	7	0.0250888	0.720139	CDK2AP1:NMB:FUT2:ZC3H7B:TBC1D5:RXRB:SRPK2	http://www.gsea-msigdb.org/gsea/msigdb/cards/BLALOCK_ALZHEIMERS_DISEASE_INCIPIENT_UP
SCZ	Curated_gene_sets	REACTOME_INTRACELLULAR_SIGNALING_BY_SECOND_MESSENGERS	298	6	0.0250974	0.720139	GATAD2B:PSMA4:GATAD2A:ERBB4:TRIM27:ITPR3	http://www.gsea-msigdb.org/gsea/msigdb/cards/REACTOME_INTRACELLULAR_SIGNALING_BY_SECOND_MESSENGERS
SCZ	Curated_gene_sets	REACTOME_HEDGEHOG_ON_STATE	84	3	0.0252627	0.720139	SUFU:PSMA4:CUL3	http://www.gsea-msigdb.org/gsea/msigdb/cards/REACTOME_HEDGEHOG_ON_STATE
SCZ	Curated_gene_sets	BIOCARTA_BCR_PATHWAY	33	2	0.0252658	0.720139	PRKCB:NFATC3	http://www.gsea-msigdb.org/gsea/msigdb/cards/BIOCARTA_BCR_PATHWAY
SCZ	Curated_gene_sets	SASSON_RESPONSE_TO_FORSKOLIN_DN	85	3	0.0260464	0.734923	PTPRF:ARHGAP1:PLCL1	http://www.gsea-msigdb.org/gsea/msigdb/cards/SASSON_RESPONSE_TO_FORSKOLIN_DN
SCZ	Curated_gene_sets	ZHENG_IL22_SIGNALING_DN	34	2	0.0267147	0.734923	SIPA1:DPYSL5	http://www.gsea-msigdb.org/gsea/msigdb/cards/ZHENG_IL22_SIGNALING_DN
SCZ	Curated_gene_sets	ROZANOV_MMP14_TARGETS_DN	34	2	0.0267147	0.734923	RTN1:NMRAL1	http://www.gsea-msigdb.org/gsea/msigdb/cards/ROZANOV_MMP14_TARGETS_DN
SCZ	Curated_gene_sets	HAN_JNK_SINGALING_UP	34	2	0.0267147	0.734923	PLEKHO1:MAN2A1	http://www.gsea-msigdb.org/gsea/msigdb/cards/HAN_JNK_SINGALING_UP
SCZ	Curated_gene_sets	WEIGEL_OXIDATIVE_STRESS_BY_TBH_AND_H2O2	34	2	0.0267147	0.734923	CDK10:BAK1	http://www.gsea-msigdb.org/gsea/msigdb/cards/WEIGEL_OXIDATIVE_STRESS_BY_TBH_AND_H2O2
SCZ	Curated_gene_sets	LI_DCP2_BOUND_MRNA	86	3	0.026843	0.734923	HMOX2:NDUFA13:NT5DC2	http://www.gsea-msigdb.org/gsea/msigdb/cards/LI_DCP2_BOUND_MRNA
SCZ	Curated_gene_sets	REACTOME_PROTEIN_PROTEIN_INTERACTIONS_AT_SYNAPSES	86	3	0.026843	0.734923	PTPRF:GRIN2A:GRM1	http://www.gsea-msigdb.org/gsea/msigdb/cards/REACTOME_PROTEIN_PROTEIN_INTERACTIONS_AT_SYNAPSES
SCZ	Curated_gene_sets	SPIELMAN_LYMPHOBLAST_EUROPEAN_VS_ASIAN_UP	474	8	0.0268532	0.734923	ARHGAP1:MLF2:SPG7:FANCA:MGAT3:NDUFA2:MAD1L1:FTSJ2	http://www.gsea-msigdb.org/gsea/msigdb/cards/SPIELMAN_LYMPHOBLAST_EUROPEAN_VS_ASIAN_UP
SCZ	Curated_gene_sets	LU_AGING_BRAIN_DN	151	4	0.0270578	0.736857	CACNB2:GRIN2A:PRKCB:MAPT	http://www.gsea-msigdb.org/gsea/msigdb/cards/LU_AGING_BRAIN_DN
SCZ	Curated_gene_sets	MILI_PSEUDOPODIA_HAPTOTAXIS_DN	660	10	0.0274371	0.743506	PTPRF:PCNXL3:VASN:FAM83D:ALG12:NISCH:CD47:GDNF:KIFC1:ITPR3	http://www.gsea-msigdb.org/gsea/msigdb/cards/MILI_PSEUDOPODIA_HAPTOTAXIS_DN
SCZ	Curated_gene_sets	JAZAG_TGFB1_SIGNALING_DN	35	2	0.0281966	0.752958	SUFU:NAB2	http://www.gsea-msigdb.org/gsea/msigdb/cards/JAZAG_TGFB1_SIGNALING_DN
SCZ	Curated_gene_sets	REACTOME_METABOLIC_DISORDERS_OF_BIOLOGICAL_OXIDATION_ENZYMES	35	2	0.0281966	0.752958	CYP17A1:CYP7B1	http://www.gsea-msigdb.org/gsea/msigdb/cards/REACTOME_METABOLIC_DISORDERS_OF_BIOLOGICAL_OXIDATION_ENZYMES
SCZ	Curated_gene_sets	SIG_PIP3_SIGNALING_IN_B_LYMPHOCYTES	35	2	0.0281966	0.752958	PPP1R13B:ITPR3	http://www.gsea-msigdb.org/gsea/msigdb/cards/SIG_PIP3_SIGNALING_IN_B_LYMPHOCYTES
SCZ	Curated_gene_sets	FISCHER_DREAM_TARGETS	958	13	0.0286643	0.76175	NRGN:ESPL1:MPHOSPH9:FANCA:GATAD2A:CUL3:FAM83D:CENPM:GNL3:ZNF184:HIST1H2BM:HIST1H2AL:KIFC1	http://www.gsea-msigdb.org/gsea/msigdb/cards/FISCHER_DREAM_TARGETS
SCZ	Curated_gene_sets	GRAESSMANN_APOPTOSIS_BY_SERUM_DEPRIVATION_DN	228	5	0.0288341	0.76258	AS3MT:BAG5:NDRG4:PQLC1:NISCH	http://www.gsea-msigdb.org/gsea/msigdb/cards/GRAESSMANN_APOPTOSIS_BY_SERUM_DEPRIVATION_DN
SCZ	Curated_gene_sets	BENPORATH_MYC_MAX_TARGETS	763	11	0.0291904	0.767316	PTPRF:DMAP1:IRF3:NAGA:GLT8D1:MAN2A1:NDUFA2:HIST1H2BM:HIST1H2BN:RXRB:LSM1	http://www.gsea-msigdb.org/gsea/msigdb/cards/BENPORATH_MYC_MAX_TARGETS
SCZ	Curated_gene_sets	PEREZ_TP53_TARGETS	1166	15	0.029564	0.767316	KLHL21:CACNB2:TRIM8:CYP17A1:DGKZ:MLF2:HIP1R:RILPL2:VASN:YPEL3:FAM83D:GDNF:MAD1L1:KIAA1549:NRBP2	http://www.gsea-msigdb.org/gsea/msigdb/cards/PEREZ_TP53_TARGETS
SCZ	Curated_gene_sets	LEIN_LOCALIZED_TO_PROXIMAL_DENDRITES	36	2	0.0297107	0.767316	NRGN:KIFC1	http://www.gsea-msigdb.org/gsea/msigdb/cards/LEIN_LOCALIZED_TO_PROXIMAL_DENDRITES
SCZ	Curated_gene_sets	REACTOME_NUCLEOBASE_CATABOLISM	36	2	0.0297107	0.767316	DPYD:NT5C2	http://www.gsea-msigdb.org/gsea/msigdb/cards/REACTOME_NUCLEOBASE_CATABOLISM
SCZ	Curated_gene_sets	YANG_BREAST_CANCER_ESR1_UP	36	2	0.0297107	0.767316	MAPT:ERBB4	http://www.gsea-msigdb.org/gsea/msigdb/cards/YANG_BREAST_CANCER_ESR1_UP
SCZ	Curated_gene_sets	BANDRES_RESPONSE_TO_CARMUSTIN_MGMT_48HR_DN	156	4	0.0300003	0.771177	ARTN:MGAT3:ITIH1:MAD1L1	http://www.gsea-msigdb.org/gsea/msigdb/cards/BANDRES_RESPONSE_TO_CARMUSTIN_MGMT_48HR_DN
SCZ	Curated_gene_sets	YAGI_AML_WITH_INV_16_TRANSLOCATION	397	7	0.0304134	0.778159	RERE:ABCB9:NFATC3:ERBB4:PPP1R16B:HIST1H2AL:KIFC1	http://www.gsea-msigdb.org/gsea/msigdb/cards/YAGI_AML_WITH_INV_16_TRANSLOCATION
SCZ	Curated_gene_sets	SERVITJA_LIVER_HNF1A_TARGETS_DN	157	4	0.0306106	0.779471	ITIH1:MAD1L1:CYP7B1:NRBP2	http://www.gsea-msigdb.org/gsea/msigdb/cards/SERVITJA_LIVER_HNF1A_TARGETS_DN
SCZ	Curated_gene_sets	FISCHER_G2_M_CELL_CYCLE	232	5	0.0307481	0.779471	ESPL1:GIT2:MPHOSPH9:FAM83D:KIFC1	http://www.gsea-msigdb.org/gsea/msigdb/cards/FISCHER_G2_M_CELL_CYCLE
SCZ	Curated_gene_sets	DUTERTRE_ESTRADIOL_RESPONSE_6HR_DN	91	3	0.0310199	0.782755	YPEL3:ERBB4:BAK1	http://www.gsea-msigdb.org/gsea/msigdb/cards/DUTERTRE_ESTRADIOL_RESPONSE_6HR_DN
SCZ	Curated_gene_sets	MARSON_BOUND_BY_FOXP3_UNSTIMULATED	1175	15	0.0313295	0.786958	SLC39A1:TRIM8:ARHGAP1:PCNXL3:PPP1R13B:PPP4C:NFATC3:CPNE7:RGS9BP:CUL3:CENPM:KIAA1919:MAD1L1:SRPK2:RNF38	http://www.gsea-msigdb.org/gsea/msigdb/cards/MARSON_BOUND_BY_FOXP3_UNSTIMULATED
SCZ	Curated_gene_sets	PURBEY_TARGETS_OF_CTBP1_NOT_SATB1_DN	400	7	0.0314903	0.787401	PTPRF:OGFOD2:NDRG4:HAPLN4:NGEF:BAK1:CYP7B1	http://www.gsea-msigdb.org/gsea/msigdb/cards/PURBEY_TARGETS_OF_CTBP1_NOT_SATB1_DN
SCZ	Curated_gene_sets	KAYO_CALORIE_RESTRICTION_MUSCLE_UP	92	3	0.0318939	0.791639	DRD2:MAPT:ZKSCAN3	http://www.gsea-msigdb.org/gsea/msigdb/cards/KAYO_CALORIE_RESTRICTION_MUSCLE_UP
SCZ	Curated_gene_sets	REACTOME_G2_M_DNA_DAMAGE_CHECKPOINT	93	3	0.0327807	0.791639	TP53BP1:HIST1H2BM:HIST1H2BN	http://www.gsea-msigdb.org/gsea/msigdb/cards/REACTOME_G2_M_DNA_DAMAGE_CHECKPOINT
SCZ	Curated_gene_sets	NIKOLSKY_BREAST_CANCER_7P22_AMPLICON	38	2	0.0328334	0.791639	MAD1L1:FTSJ2	http://www.gsea-msigdb.org/gsea/msigdb/cards/NIKOLSKY_BREAST_CANCER_7P22_AMPLICON
SCZ	Curated_gene_sets	GAUSSMANN_MLL_AF4_FUSION_TARGETS_D_UP	38	2	0.0328334	0.791639	DRD2:QPCT	http://www.gsea-msigdb.org/gsea/msigdb/cards/GAUSSMANN_MLL_AF4_FUSION_TARGETS_D_UP
SCZ	Curated_gene_sets	MATZUK_MEIOTIC_AND_DNA_REPAIR	38	2	0.0328334	0.791639	CPEB1:FANCA	http://www.gsea-msigdb.org/gsea/msigdb/cards/MATZUK_MEIOTIC_AND_DNA_REPAIR
SCZ	Curated_gene_sets	BRACHAT_RESPONSE_TO_CAMPTOTHECIN_DN	38	2	0.0328334	0.791639	CORO7:BAK1	http://www.gsea-msigdb.org/gsea/msigdb/cards/BRACHAT_RESPONSE_TO_CAMPTOTHECIN_DN
SCZ	Curated_gene_sets	REACTOME_RHO_GTPASE_EFFECTORS	318	6	0.0329712	0.791639	KLC1:PRKCB:CENPM:HIST1H2BM:HIST1H2BN:MAD1L1	http://www.gsea-msigdb.org/gsea/msigdb/cards/REACTOME_RHO_GTPASE_EFFECTORS
SCZ	Curated_gene_sets	BENPORATH_NANOG_TARGETS	979	13	0.0332782	0.791639	SUFU:NT5C2:ARHGAP1:PCNXL3:ZNF664:BAG5:ADAL:FANCA:SPIRE2:NDUFA13:TSSC1:PPP1R16B:WHSC1L1	http://www.gsea-msigdb.org/gsea/msigdb/cards/BENPORATH_NANOG_TARGETS
SCZ	Curated_gene_sets	RAO_BOUND_BY_SALL4_ISOFORM_B	496	8	0.0337839	0.791639	SDCCAG8:RTN1:MGAT3:CD47:PCCB:KIFC1:TFAP2B:WHSC1L1	http://www.gsea-msigdb.org/gsea/msigdb/cards/RAO_BOUND_BY_SALL4_ISOFORM_B
SCZ	Curated_gene_sets	REACTOME_SIGNALING_BY_WNT	321	6	0.0342759	0.791639	PSMA4:PRKCB:CUL3:HIST1H2BM:HIST1H2BN:ITPR3	http://www.gsea-msigdb.org/gsea/msigdb/cards/REACTOME_SIGNALING_BY_WNT
SCZ	Curated_gene_sets	LIU_CMYB_TARGETS_UP	163	4	0.0344261	0.791639	NAB2:MPHOSPH9:SPG7:NOSIP	http://www.gsea-msigdb.org/gsea/msigdb/cards/LIU_CMYB_TARGETS_UP
SCZ	Curated_gene_sets	BIOCARTA_FCER1_PATHWAY	39	2	0.0344409	0.791639	PRKCB:NFATC3	http://www.gsea-msigdb.org/gsea/msigdb/cards/BIOCARTA_FCER1_PATHWAY
SCZ	Curated_gene_sets	MIKKELSEN_ES_HCP_WITH_H3K27ME3	39	2	0.0344409	0.791639	PCDHA2:TFAP2B	http://www.gsea-msigdb.org/gsea/msigdb/cards/MIKKELSEN_ES_HCP_WITH_H3K27ME3
SCZ	Curated_gene_sets	REACTOME_G2_M_CHECKPOINTS	164	4	0.0350877	0.791639	TP53BP1:PSMA4:HIST1H2BM:HIST1H2BN	http://www.gsea-msigdb.org/gsea/msigdb/cards/REACTOME_G2_M_CHECKPOINTS
SCZ	Curated_gene_sets	REACTOME_DNA_DOUBLE_STRAND_BREAK_REPAIR	164	4	0.0350877	0.791639	TP53BP1:PPP4C:HIST1H2BM:HIST1H2BN	http://www.gsea-msigdb.org/gsea/msigdb/cards/REACTOME_DNA_DOUBLE_STRAND_BREAK_REPAIR
SCZ	Curated_gene_sets	BOCHKIS_FOXA2_TARGETS	412	7	0.0360534	0.791639	CYP17A1:CYP2D6:GNL3:ITIH1:CD47:NDUFA2:CYP7B1	http://www.gsea-msigdb.org/gsea/msigdb/cards/BOCHKIS_FOXA2_TARGETS
SCZ	Curated_gene_sets	TOMLINS_PROSTATE_CANCER_UP	40	2	0.0360786	0.791639	TRIM27:SND1	http://www.gsea-msigdb.org/gsea/msigdb/cards/TOMLINS_PROSTATE_CANCER_UP
SCZ	Curated_gene_sets	EPPERT_CE_HSC_LSC	40	2	0.0360786	0.791639	CACNB2:PPP1R16B	http://www.gsea-msigdb.org/gsea/msigdb/cards/EPPERT_CE_HSC_LSC
SCZ	Curated_gene_sets	STEIN_ESRRA_TARGETS_RESPONSIVE_TO_ESTROGEN_DN	40	2	0.0360786	0.791639	NAB2:CHRNA5	http://www.gsea-msigdb.org/gsea/msigdb/cards/STEIN_ESRRA_TARGETS_RESPONSIVE_TO_ESTROGEN_DN
SCZ	Curated_gene_sets	BROWNE_HCMV_INFECTION_4HR_DN	243	5	0.0364164	0.791639	NGF:SIPA1:PRKCB:PPP1R16B:BTN3A2	http://www.gsea-msigdb.org/gsea/msigdb/cards/BROWNE_HCMV_INFECTION_4HR_DN
SCZ	Curated_gene_sets	PUJANA_XPRSS_INT_NETWORK	166	4	0.036433	0.791639	ESPL1:MPHOSPH9:CD47:KIFC1	http://www.gsea-msigdb.org/gsea/msigdb/cards/PUJANA_XPRSS_INT_NETWORK
SCZ	Curated_gene_sets	YAO_TEMPORAL_RESPONSE_TO_PROGESTERONE_CLUSTER_13	166	4	0.036433	0.791639	NDUFA13:TKT:PCCB:NDUFA2	http://www.gsea-msigdb.org/gsea/msigdb/cards/YAO_TEMPORAL_RESPONSE_TO_PROGESTERONE_CLUSTER_13
SCZ	Curated_gene_sets	WHITFIELD_CELL_CYCLE_G2	166	4	0.036433	0.791639	ESPL1:NMB:FAM83D:KIFC1	http://www.gsea-msigdb.org/gsea/msigdb/cards/WHITFIELD_CELL_CYCLE_G2
SCZ	Curated_gene_sets	ROVERSI_GLIOMA_COPY_NUMBER_UP	97	3	0.0364554	0.791639	DGKZ:ARHGAP1:DGKI	http://www.gsea-msigdb.org/gsea/msigdb/cards/ROVERSI_GLIOMA_COPY_NUMBER_UP
SCZ	Curated_gene_sets	MULLIGHAN_NPM1_SIGNATURE_3_UP	326	6	0.0365237	0.791639	SLC39A1:OGFOD2:SPG7:FANCA:CACNA1I:ZBED4	http://www.gsea-msigdb.org/gsea/msigdb/cards/MULLIGHAN_NPM1_SIGNATURE_3_UP
SCZ	Curated_gene_sets	REACTOME_DNA_REPAIR	327	6	0.0369844	0.791639	TP53BP1:INO80E:PPP4C:FANCA:HIST1H2BM:HIST1H2BN	http://www.gsea-msigdb.org/gsea/msigdb/cards/REACTOME_DNA_REPAIR
SCZ	Curated_gene_sets	REACTOME_CLEC7A_DECTIN_1_SIGNALING	98	3	0.0374058	0.797556	PSMA4:NFATC3:ITPR3	http://www.gsea-msigdb.org/gsea/msigdb/cards/REACTOME_CLEC7A_DECTIN_1_SIGNALING
SCZ	Curated_gene_sets	REACTOME_RET_SIGNALING	41	2	0.0377457	0.801695	ARTN:GDNF	http://www.gsea-msigdb.org/gsea/msigdb/cards/REACTOME_RET_SIGNALING
SCZ	Curated_gene_sets	REACTOME_METABOLISM_OF_NUCLEOTIDES	99	3	0.0383689	0.808686	DPYD:NT5C2:ADAL	http://www.gsea-msigdb.org/gsea/msigdb/cards/REACTOME_METABOLISM_OF_NUCLEOTIDES
SCZ	Curated_gene_sets	REACTOME_UCH_PROTEINASES	99	3	0.0383689	0.808686	PSMA4:INO80E:HIST1H2AL	http://www.gsea-msigdb.org/gsea/msigdb/cards/REACTOME_UCH_PROTEINASES
SCZ	Curated_gene_sets	GNATENKO_PLATELET_SIGNATURE	42	2	0.0394418	0.821854	NRGN:HIST1H2BM	http://www.gsea-msigdb.org/gsea/msigdb/cards/GNATENKO_PLATELET_SIGNATURE
SCZ	Curated_gene_sets	PELLICCIOTTA_HDAC_IN_ANTIGEN_PRESENTATION_DN	42	2	0.0394418	0.821854	PSMA4:TAPBP	http://www.gsea-msigdb.org/gsea/msigdb/cards/PELLICCIOTTA_HDAC_IN_ANTIGEN_PRESENTATION_DN
SCZ	Curated_gene_sets	REACTOME_GLUCAGON_LIKE_PEPTIDE_1_GLP1_REGULATES_INSULIN_SECRETION	42	2	0.0394418	0.821854	KCNG2:ITPR3	http://www.gsea-msigdb.org/gsea/msigdb/cards/REACTOME_GLUCAGON_LIKE_PEPTIDE_1_GLP1_REGULATES_INSULIN_SECRETION
SCZ	Curated_gene_sets	KEGG_GNRH_SIGNALING_PATHWAY	101	3	0.0403326	0.833524	CACNA1C:PRKCB:ITPR3	http://www.gsea-msigdb.org/gsea/msigdb/cards/KEGG_GNRH_SIGNALING_PATHWAY
SCZ	Curated_gene_sets	SHIPP_DLBCL_CURED_VS_FATAL_DN	43	2	0.0411665	0.833524	PRKCB:BTN3A2	http://www.gsea-msigdb.org/gsea/msigdb/cards/SHIPP_DLBCL_CURED_VS_FATAL_DN
SCZ	Curated_gene_sets	ASGHARZADEH_NEUROBLASTOMA_POOR_SURVIVAL_DN	43	2	0.0411665	0.833524	GATAD2B:FOXP1	http://www.gsea-msigdb.org/gsea/msigdb/cards/ASGHARZADEH_NEUROBLASTOMA_POOR_SURVIVAL_DN
SCZ	Curated_gene_sets	AMIT_EGF_RESPONSE_480_MCF10A	43	2	0.0411665	0.833524	GIT2:FTSJ2	http://www.gsea-msigdb.org/gsea/msigdb/cards/AMIT_EGF_RESPONSE_480_MCF10A
SCZ	Curated_gene_sets	GRAESSMANN_APOPTOSIS_BY_DOXORUBICIN_UP	1115	14	0.0413553	0.833524	MLF2:OGFOD2:PITPNM2:ZFYVE21:VASN:INO80E:NDRG4:PQLC1:CRELD2:NT5DC2:MUSTN1:COL11A2:RXRB:TAPBP	http://www.gsea-msigdb.org/gsea/msigdb/cards/GRAESSMANN_APOPTOSIS_BY_DOXORUBICIN_UP
SCZ	Curated_gene_sets	ANDERSEN_CHOLANGIOCARCINOMA_CLASS2	173	4	0.0413735	0.833524	BCL11B:SPIRE2:QPCT:FAM83D	http://www.gsea-msigdb.org/gsea/msigdb/cards/ANDERSEN_CHOLANGIOCARCINOMA_CLASS2
SCZ	Curated_gene_sets	MOREAUX_MULTIPLE_MYELOMA_BY_TACI_DN	174	4	0.0421088	0.833524	SNX19:MPHOSPH9:NDUFA13:GLT8D1	http://www.gsea-msigdb.org/gsea/msigdb/cards/MOREAUX_MULTIPLE_MYELOMA_BY_TACI_DN
SCZ	Curated_gene_sets	REACTOME_DISEASES_OF_METABOLISM	103	3	0.0423464	0.833524	CYP17A1:PCCB:CYP7B1	http://www.gsea-msigdb.org/gsea/msigdb/cards/REACTOME_DISEASES_OF_METABOLISM
SCZ	Curated_gene_sets	OISHI_CHOLANGIOMA_STEM_CELL_LIKE_UP	339	6	0.0428041	0.833524	PTPRF:ZC3H7B:MAN2A1:NDUFA2:ZSCAN16:SRPK2	http://www.gsea-msigdb.org/gsea/msigdb/cards/OISHI_CHOLANGIOMA_STEM_CELL_LIKE_UP
SCZ	Curated_gene_sets	DARWICHE_SKIN_TUMOR_PROMOTER_DN	175	4	0.0428514	0.833524	OGFOD2:FES:RASIP1:NEK4	http://www.gsea-msigdb.org/gsea/msigdb/cards/DARWICHE_SKIN_TUMOR_PROMOTER_DN
SCZ	Curated_gene_sets	REACTOME_RNA_POLYMERASE_I_TRANSCRIPTION_INITIATION	44	2	0.042919	0.833524	GATAD2B:GATAD2A	http://www.gsea-msigdb.org/gsea/msigdb/cards/REACTOME_RNA_POLYMERASE_I_TRANSCRIPTION_INITIATION
SCZ	Curated_gene_sets	BIOCARTA_TCR_PATHWAY	44	2	0.042919	0.833524	PRKCB:NFATC3	http://www.gsea-msigdb.org/gsea/msigdb/cards/BIOCARTA_TCR_PATHWAY
SCZ	Curated_gene_sets	REACTOME_PHASE_0_RAPID_DEPOLARISATION	44	2	0.042919	0.833524	CACNB2:CACNA1C	http://www.gsea-msigdb.org/gsea/msigdb/cards/REACTOME_PHASE_0_RAPID_DEPOLARISATION
SCZ	Curated_gene_sets	GROSS_HYPOXIA_VIA_ELK3_ONLY_DN	44	2	0.042919	0.833524	TRIM8:SIPA1	http://www.gsea-msigdb.org/gsea/msigdb/cards/GROSS_HYPOXIA_VIA_ELK3_ONLY_DN
SCZ	Curated_gene_sets	MEISSNER_NPC_HCP_WITH_H3_UNMETHYLATED	521	8	0.043034	0.833524	ARTN:NGF:ABCB9:CHRNA3:RHCG:GRIN2A:CPNE7:FAM109B	http://www.gsea-msigdb.org/gsea/msigdb/cards/MEISSNER_NPC_HCP_WITH_H3_UNMETHYLATED
SCZ	Curated_gene_sets	LE_EGR2_TARGETS_DN	104	3	0.043372	0.833524	RTN1:TKT:NRBP2	http://www.gsea-msigdb.org/gsea/msigdb/cards/LE_EGR2_TARGETS_DN
SCZ	Curated_gene_sets	BENPORATH_SUZ12_TARGETS	1019	13	0.0435129	0.833524	NGF:ESAM:PPP1R13B:CHRNA3:CRHR1:MAPT:RGS9BP:DPYSL5:DLX2:ERBB4:GDNF:DGKI:CSMD1	http://www.gsea-msigdb.org/gsea/msigdb/cards/BENPORATH_SUZ12_TARGETS
SCZ	Curated_gene_sets	REACTOME_PROGRAMMED_CELL_DEATH	176	4	0.0436015	0.833524	PPP1R13B:PSMA4:MAPT:BAK1	http://www.gsea-msigdb.org/gsea/msigdb/cards/REACTOME_PROGRAMMED_CELL_DEATH
SCZ	Curated_gene_sets	MCCABE_BOUND_BY_HOXC6	431	7	0.0441377	0.833524	SLC39A1:CCDC92:ZNF664:TUBGCP4:CILP2:FAM109B:CHRNA2	http://www.gsea-msigdb.org/gsea/msigdb/cards/MCCABE_BOUND_BY_HOXC6
SCZ	Curated_gene_sets	REACTOME_AMYLOID_FIBER_FORMATION	105	3	0.0444099	0.833524	FURIN:HIST1H2BM:HIST1H2BN	http://www.gsea-msigdb.org/gsea/msigdb/cards/REACTOME_AMYLOID_FIBER_FORMATION
SCZ	Curated_gene_sets	REACTOME_SIGNALING_BY_VEGF	105	3	0.0444099	0.833524	DOCK1:PRKCB:ITPR3	http://www.gsea-msigdb.org/gsea/msigdb/cards/REACTOME_SIGNALING_BY_VEGF
SCZ	Curated_gene_sets	REACTOME_PLATELET_ACTIVATION_SIGNALING_AND_AGGREGATION	257	5	0.0445055	0.833524	DGKZ:PRKCB:ITIH4:ITPR3:DGKI	http://www.gsea-msigdb.org/gsea/msigdb/cards/REACTOME_PLATELET_ACTIVATION_SIGNALING_AND_AGGREGATION
SCZ	Curated_gene_sets	NAKAMURA_CANCER_MICROENVIRONMENT_DN	45	2	0.0446991	0.833524	ARTN:FAM83D	http://www.gsea-msigdb.org/gsea/msigdb/cards/NAKAMURA_CANCER_MICROENVIRONMENT_DN
SCZ	Curated_gene_sets	SIG_BCR_SIGNALING_PATHWAY	45	2	0.0446991	0.833524	PPP1R13B:ITPR3	http://www.gsea-msigdb.org/gsea/msigdb/cards/SIG_BCR_SIGNALING_PATHWAY
SCZ	Curated_gene_sets	ZHAN_MULTIPLE_MYELOMA_MS_DN	45	2	0.0446991	0.833524	NMRAL1:TKT	http://www.gsea-msigdb.org/gsea/msigdb/cards/ZHAN_MULTIPLE_MYELOMA_MS_DN
SCZ	Curated_gene_sets	MARTINEZ_RB1_TARGETS_DN	527	8	0.0454808	0.843281	PTPRF:GIT2:CDK2AP1:RILPL2:QPCT:ITPR3:TFAP2B:IMMP2L	http://www.gsea-msigdb.org/gsea/msigdb/cards/MARTINEZ_RB1_TARGETS_DN
SCZ	Curated_gene_sets	REACTOME_ADAPTIVE_IMMUNE_SYSTEM	721	10	0.0455289	0.843281	KLHL21:SIPA1:KLC1:PSMA4:PRKCB:NFATC3:CUL3:BTN3A2:TAPBP:ITPR3	http://www.gsea-msigdb.org/gsea/msigdb/cards/REACTOME_ADAPTIVE_IMMUNE_SYSTEM
SCZ	Curated_gene_sets	TORCHIA_TARGETS_OF_EWSR1_FLI1_FUSION_UP	259	5	0.0457421	0.844386	SERGEF:CACNA1C:PPP1R13B:CPNE7:MAPT	http://www.gsea-msigdb.org/gsea/msigdb/cards/TORCHIA_TARGETS_OF_EWSR1_FLI1_FUSION_UP
SCZ	Curated_gene_sets	SANSOM_APC_TARGETS_DN	345	6	0.0459183	0.844624	PLEKHO1:SIPA1:ABCB9:DPEP1:PRRG2:MGAT3	http://www.gsea-msigdb.org/gsea/msigdb/cards/SANSOM_APC_TARGETS_DN
SCZ	Curated_gene_sets	LIAO_METASTASIS	529	8	0.0463163	0.844624	DGKZ:PCNXL3:MPHOSPH9:CENPM:TKT:COL11A2:ITPR3:KIAA1919	http://www.gsea-msigdb.org/gsea/msigdb/cards/LIAO_METASTASIS
SCZ	Curated_gene_sets	DELYS_THYROID_CANCER_UP	436	7	0.0464447	0.844624	PTPRF:DPYD:NAB2:NMB:PPP4C:QPCT:ITPR3	http://www.gsea-msigdb.org/gsea/msigdb/cards/DELYS_THYROID_CANCER_UP
SCZ	Curated_gene_sets	KRASNOSELSKAYA_ILF3_TARGETS_DN	46	2	0.046506	0.844624	ESPL1:KIFC1	http://www.gsea-msigdb.org/gsea/msigdb/cards/KRASNOSELSKAYA_ILF3_TARGETS_DN
SCZ	Curated_gene_sets	REACTOME_CHROMOSOME_MAINTENANCE	107	3	0.0465226	0.844624	CENPM:HIST1H2BM:HIST1H2BN	http://www.gsea-msigdb.org/gsea/msigdb/cards/REACTOME_CHROMOSOME_MAINTENANCE
SCZ	Curated_gene_sets	WEST_ADRENOCORTICAL_TUMOR_DN	532	8	0.0475885	0.85847	PLEKHO1:CNNM2:DOCK1:NAB2:RASIP1:STAB1:HIST1H2BN:CYP7B1	http://www.gsea-msigdb.org/gsea/msigdb/cards/WEST_ADRENOCORTICAL_TUMOR_DN
SCZ	Curated_gene_sets	COULOUARN_TEMPORAL_TGFB1_SIGNATURE_UP	108	3	0.0475974	0.85847	NGF:TMX2:SPATS2L	http://www.gsea-msigdb.org/gsea/msigdb/cards/COULOUARN_TEMPORAL_TGFB1_SIGNATURE_UP
SCZ	Curated_gene_sets	IVANOVA_HEMATOPOIESIS_STEM_CELL	182	4	0.0482565	0.860568	GATAD2A:CYP2D6:WHSC1L1:ZCCHC7	http://www.gsea-msigdb.org/gsea/msigdb/cards/IVANOVA_HEMATOPOIESIS_STEM_CELL
SCZ	Curated_gene_sets	HOSHIDA_LIVER_CANCER_SUBCLASS_S3	263	5	0.0482764	0.860568	HMOX2:FANCA:ITIH1:ITIH4:PCCB	http://www.gsea-msigdb.org/gsea/msigdb/cards/HOSHIDA_LIVER_CANCER_SUBCLASS_S3
SCZ	Curated_gene_sets	NAKAMURA_METASTASIS	47	2	0.0483395	0.860568	SDCCAG8:PRKCB	http://www.gsea-msigdb.org/gsea/msigdb/cards/NAKAMURA_METASTASIS
SCZ	Curated_gene_sets	KEGG_GLYCEROLIPID_METABOLISM	47	2	0.0483395	0.860568	DGKZ:DGKI	http://www.gsea-msigdb.org/gsea/msigdb/cards/KEGG_GLYCEROLIPID_METABOLISM
SCZ	Curated_gene_sets	JAZAERI_BREAST_CANCER_BRCA1_VS_BRCA2_UP	48	2	0.0501988	0.883295	NAGA:NT5DC2	http://www.gsea-msigdb.org/gsea/msigdb/cards/JAZAERI_BREAST_CANCER_BRCA1_VS_BRCA2_UP
SCZ	Curated_gene_sets	POMEROY_MEDULLOBLASTOMA_PROGNOSIS_UP	48	2	0.0501988	0.883295	RTN1:IRF3	http://www.gsea-msigdb.org/gsea/msigdb/cards/POMEROY_MEDULLOBLASTOMA_PROGNOSIS_UP
SCZ	Curated_gene_sets	CHUNG_BLISTER_CYTOTOXICITY_DN	48	2	0.0501988	0.883295	PRKCB:FOXP1	http://www.gsea-msigdb.org/gsea/msigdb/cards/CHUNG_BLISTER_CYTOTOXICITY_DN
SCZ	Curated_gene_sets	BOSCO_TH1_CYTOTOXIC_MODULE	112	3	0.0520175	0.887035	PLEKHO1:FUT2:STAB1	http://www.gsea-msigdb.org/gsea/msigdb/cards/BOSCO_TH1_CYTOTOXIC_MODULE
SCZ	Curated_gene_sets	KEGG_OOCYTE_MEIOSIS	112	3	0.0520175	0.887035	ESPL1:CPEB1:ITPR3	http://www.gsea-msigdb.org/gsea/msigdb/cards/KEGG_OOCYTE_MEIOSIS
SCZ	Curated_gene_sets	ZHAN_MULTIPLE_MYELOMA_PR_DN	49	2	0.0520837	0.887035	DPYD:PLCL1	http://www.gsea-msigdb.org/gsea/msigdb/cards/ZHAN_MULTIPLE_MYELOMA_PR_DN
SCZ	Curated_gene_sets	REACTOME_COMPLEX_I_BIOGENESIS	49	2	0.0520837	0.887035	NDUFA13:NDUFA2	http://www.gsea-msigdb.org/gsea/msigdb/cards/REACTOME_COMPLEX_I_BIOGENESIS
SCZ	Curated_gene_sets	MARTENS_BOUND_BY_PML_RARA_FUSION	448	7	0.0522929	0.887849	PLEKHO1:CACNA1C:PITPNM2:SPG7:SMG6:RFX2:NOSIP	http://www.gsea-msigdb.org/gsea/msigdb/cards/MARTENS_BOUND_BY_PML_RARA_FUSION
SCZ	Curated_gene_sets	MATZUK_SPERMATOZOA	113	3	0.0531526	0.889276	RASIP1:DNAH1:RXRB	http://www.gsea-msigdb.org/gsea/msigdb/cards/MATZUK_SPERMATOZOA
SCZ	Curated_gene_sets	BENPORATH_PRC2_TARGETS	642	9	0.0531531	0.889276	ESAM:CRHR1:MAPT:RGS9BP:DLX2:ERBB4:GDNF:DGKI:CSMD1	http://www.gsea-msigdb.org/gsea/msigdb/cards/BENPORATH_PRC2_TARGETS
SCZ	Curated_gene_sets	SMID_BREAST_CANCER_NORMAL_LIKE_UP	450	7	0.0533107	0.889276	PLEKHO1:GIT2:BCL11B:PRKCB:PPP1R16B:MGAT3:BTN3A2	http://www.gsea-msigdb.org/gsea/msigdb/cards/SMID_BREAST_CANCER_NORMAL_LIKE_UP
SCZ	Curated_gene_sets	ZHOU_INFLAMMATORY_RESPONSE_FIMA_DN	271	5	0.0535902	0.889276	CACNB2:SUFU:DGKZ:NFATC3:GLT8D1	http://www.gsea-msigdb.org/gsea/msigdb/cards/ZHOU_INFLAMMATORY_RESPONSE_FIMA_DN
SCZ	Curated_gene_sets	HUTTMANN_B_CLL_POOR_SURVIVAL_UP	271	5	0.0535902	0.889276	NMB:CDK10:ERBB4:TKT:MAD1L1	http://www.gsea-msigdb.org/gsea/msigdb/cards/HUTTMANN_B_CLL_POOR_SURVIVAL_UP
SCZ	Curated_gene_sets	ACEVEDO_LIVER_TUMOR_VS_NORMAL_ADJACENT_TISSUE_UP	845	11	0.0538135	0.889276	SLC39A1:DOCK1:ZNF664:TSSC1:FAM83D:NAGA:WDR55:ZMAT2:BTN3A2:ZSCAN16:TRIM27	http://www.gsea-msigdb.org/gsea/msigdb/cards/ACEVEDO_LIVER_TUMOR_VS_NORMAL_ADJACENT_TISSUE_UP
SCZ	Curated_gene_sets	JOHNSTONE_PARVB_TARGETS_3_DN	845	11	0.0538135	0.889276	DPYD:MED19:MPHOSPH9:NOSIP:CUL3:CENPM:NEK4:MAN2A1:FTSJ2:WHSC1L1:ZCCHC7	http://www.gsea-msigdb.org/gsea/msigdb/cards/JOHNSTONE_PARVB_TARGETS_3_DN
SCZ	Curated_gene_sets	SCHAEFFER_PROSTATE_DEVELOPMENT_6HR_DN	451	7	0.0538242	0.889276	TRIM8:PCNXL3:ZNF664:FURIN:PPP4C:SMG6:SND1	http://www.gsea-msigdb.org/gsea/msigdb/cards/SCHAEFFER_PROSTATE_DEVELOPMENT_6HR_DN
SCZ	Curated_gene_sets	MORI_PLASMA_CELL_UP	50	2	0.0539935	0.889276	CHRNB4:CRELD2	http://www.gsea-msigdb.org/gsea/msigdb/cards/MORI_PLASMA_CELL_UP
SCZ	Curated_gene_sets	CHIARADONNA_NEOPLASTIC_TRANSFORMATION_KRAS_CDC25_DN	50	2	0.0539935	0.889276	DPEP1:MAN2A1	http://www.gsea-msigdb.org/gsea/msigdb/cards/CHIARADONNA_NEOPLASTIC_TRANSFORMATION_KRAS_CDC25_DN
SCZ	Curated_gene_sets	KEGG_LEUKOCYTE_TRANSENDOTHELIAL_MIGRATION	114	3	0.0542996	0.88967	SIPA1:ESAM:PRKCB	http://www.gsea-msigdb.org/gsea/msigdb/cards/KEGG_LEUKOCYTE_TRANSENDOTHELIAL_MIGRATION
SCZ	Curated_gene_sets	SHEDDEN_LUNG_CANCER_POOR_SURVIVAL_A6	452	7	0.0543408	0.88967	ARTN:MPHOSPH9:KLC1:CHRNA5:FANCA:TSSC1:CENPM	http://www.gsea-msigdb.org/gsea/msigdb/cards/SHEDDEN_LUNG_CANCER_POOR_SURVIVAL_A6
SCZ	Curated_gene_sets	LEE_DIFFERENTIATING_T_LYMPHOCYTE	190	4	0.0548742	0.895736	MPHOSPH9:BCL11B:PRKCB:ZC3H7B	http://www.gsea-msigdb.org/gsea/msigdb/cards/LEE_DIFFERENTIATING_T_LYMPHOCYTE
SCZ	Curated_gene_sets	KEGG_VASCULAR_SMOOTH_MUSCLE_CONTRACTION	115	3	0.0554584	0.896184	CACNA1C:PRKCB:ITPR3	http://www.gsea-msigdb.org/gsea/msigdb/cards/KEGG_VASCULAR_SMOOTH_MUSCLE_CONTRACTION
SCZ	Curated_gene_sets	REACTOME_PRE_NOTCH_EXPRESSION_AND_PROCESSING	115	3	0.0554584	0.896184	FURIN:HIST1H2BM:HIST1H2BN	http://www.gsea-msigdb.org/gsea/msigdb/cards/REACTOME_PRE_NOTCH_EXPRESSION_AND_PROCESSING
SCZ	Curated_gene_sets	ROSS_AML_WITH_CBFB_MYH11_FUSION	51	2	0.0559278	0.896184	QPCT:NAGA	http://www.gsea-msigdb.org/gsea/msigdb/cards/ROSS_AML_WITH_CBFB_MYH11_FUSION
SCZ	Curated_gene_sets	ZHOU_TNF_SIGNALING_30MIN	51	2	0.0559278	0.896184	SLC39A1:NDUFA13	http://www.gsea-msigdb.org/gsea/msigdb/cards/ZHOU_TNF_SIGNALING_30MIN
SCZ	Curated_gene_sets	REACTOME_INTRINSIC_PATHWAY_FOR_APOPTOSIS	51	2	0.0559278	0.896184	PPP1R13B:BAK1	http://www.gsea-msigdb.org/gsea/msigdb/cards/REACTOME_INTRINSIC_PATHWAY_FOR_APOPTOSIS
SCZ	Curated_gene_sets	PRAMOONJAGO_SOX4_TARGETS_UP	51	2	0.0559278	0.896184	TRIM8:NAB2	http://www.gsea-msigdb.org/gsea/msigdb/cards/PRAMOONJAGO_SOX4_TARGETS_UP
SCZ	Curated_gene_sets	DACOSTA_UV_RESPONSE_VIA_ERCC3_DN	853	11	0.0567925	0.896184	DPYD:NT5C2:DOCK1:MPHOSPH9:KLC1:TP53BP1:NFATC3:NEK4:MAN2A1:MAD1L1:SRPK2	http://www.gsea-msigdb.org/gsea/msigdb/cards/DACOSTA_UV_RESPONSE_VIA_ERCC3_DN
SCZ	Curated_gene_sets	MARKEY_RB1_CHRONIC_LOF_DN	117	3	0.0578112	0.896184	NGF:NDRG4:STAB1	http://www.gsea-msigdb.org/gsea/msigdb/cards/MARKEY_RB1_CHRONIC_LOF_DN
SCZ	Curated_gene_sets	BROWNE_HCMV_INFECTION_1HR_UP	52	2	0.0578862	0.896184	PPP1R13B:ZBTB22	http://www.gsea-msigdb.org/gsea/msigdb/cards/BROWNE_HCMV_INFECTION_1HR_UP
SCZ	Curated_gene_sets	ZHAN_MULTIPLE_MYELOMA_CD1_VS_CD2_DN	52	2	0.0578862	0.896184	PRKCB:MGAT3	http://www.gsea-msigdb.org/gsea/msigdb/cards/ZHAN_MULTIPLE_MYELOMA_CD1_VS_CD2_DN
SCZ	Curated_gene_sets	SHETH_LIVER_CANCER_VS_TXNIP_LOSS_PAM6	52	2	0.0578862	0.896184	MED19:NGEF	http://www.gsea-msigdb.org/gsea/msigdb/cards/SHETH_LIVER_CANCER_VS_TXNIP_LOSS_PAM6
SCZ	Curated_gene_sets	KIM_WT1_TARGETS_DN	461	7	0.0591306	0.899822	ESPL1:MPHOSPH9:NFATC3:CDK10:GLT8D1:ZNF184:TRIM27	http://www.gsea-msigdb.org/gsea/msigdb/cards/KIM_WT1_TARGETS_DN
SCZ	Curated_gene_sets	BHAT_ESR1_TARGETS_VIA_AKT1_UP	279	5	0.0592312	0.899822	BCL11B:TRMT61A:KLC1:MAPT:GATAD2A	http://www.gsea-msigdb.org/gsea/msigdb/cards/BHAT_ESR1_TARGETS_VIA_AKT1_UP
SCZ	Curated_gene_sets	REACTOME_MITOTIC_PROMETAPHASE	195	4	0.0592472	0.899822	SDCCAG8:TUBGCP4:CENPM:MAD1L1	http://www.gsea-msigdb.org/gsea/msigdb/cards/REACTOME_MITOTIC_PROMETAPHASE
SCZ	Curated_gene_sets	MONNIER_POSTRADIATION_TUMOR_ESCAPE_DN	369	6	0.0597614	0.899822	ARTN:CDK10:NDUFA13:GLT8D1:TAPBP:IMMP2L	http://www.gsea-msigdb.org/gsea/msigdb/cards/MONNIER_POSTRADIATION_TUMOR_ESCAPE_DN
SCZ	Curated_gene_sets	HOFFMANN_SMALL_PRE_BII_TO_IMMATURE_B_LYMPHOCYTE_UP	53	2	0.0598682	0.899822	SIPA1:FES	http://www.gsea-msigdb.org/gsea/msigdb/cards/HOFFMANN_SMALL_PRE_BII_TO_IMMATURE_B_LYMPHOCYTE_UP
SCZ	Curated_gene_sets	REACTOME_NUCLEAR_ENVELOPE_BREAKDOWN	53	2	0.0598682	0.899822	PRKCB:LEMD2	http://www.gsea-msigdb.org/gsea/msigdb/cards/REACTOME_NUCLEAR_ENVELOPE_BREAKDOWN
SCZ	Curated_gene_sets	PID_NFAT_3PATHWAY	53	2	0.0598682	0.899822	PRKCB:NFATC3	http://www.gsea-msigdb.org/gsea/msigdb/cards/PID_NFAT_3PATHWAY
SCZ	Curated_gene_sets	MORI_LARGE_PRE_BII_LYMPHOCYTE_DN	53	2	0.0598682	0.899822	SIPA1:HIP1R	http://www.gsea-msigdb.org/gsea/msigdb/cards/MORI_LARGE_PRE_BII_LYMPHOCYTE_DN
SCZ	Curated_gene_sets	CHIARADONNA_NEOPLASTIC_TRANSFORMATION_CDC25_UP	119	3	0.0602107	0.902505	DPEP1:NGEF:MAN2A1	http://www.gsea-msigdb.org/gsea/msigdb/cards/CHIARADONNA_NEOPLASTIC_TRANSFORMATION_CDC25_UP
SCZ	Curated_gene_sets	KEGG_STEROID_HORMONE_BIOSYNTHESIS	54	2	0.0618733	0.913752	CYP17A1:CYP7B1	http://www.gsea-msigdb.org/gsea/msigdb/cards/KEGG_STEROID_HORMONE_BIOSYNTHESIS
SCZ	Curated_gene_sets	KEGG_NON_SMALL_CELL_LUNG_CANCER	54	2	0.0618733	0.913752	PRKCB:RXRB	http://www.gsea-msigdb.org/gsea/msigdb/cards/KEGG_NON_SMALL_CELL_LUNG_CANCER
SCZ	Curated_gene_sets	SESTO_RESPONSE_TO_UV_C2	54	2	0.0618733	0.913752	CUL3:SRPK2	http://www.gsea-msigdb.org/gsea/msigdb/cards/SESTO_RESPONSE_TO_UV_C2
SCZ	Curated_gene_sets	REACTOME_DEPURINATION	54	2	0.0618733	0.913752	HIST1H2BM:HIST1H2BN	http://www.gsea-msigdb.org/gsea/msigdb/cards/REACTOME_DEPURINATION
SCZ	Curated_gene_sets	REACTOME_SIGNALING_BY_NON_RECEPTOR_TYROSINE_KINASES	54	2	0.0618733	0.913752	DOCK1:ERBB4	http://www.gsea-msigdb.org/gsea/msigdb/cards/REACTOME_SIGNALING_BY_NON_RECEPTOR_TYROSINE_KINASES
SCZ	Curated_gene_sets	HOLLMANN_APOPTOSIS_VIA_CD40_UP	198	4	0.0619577	0.913752	NRGN:SNX19:FANCA:LSM1	http://www.gsea-msigdb.org/gsea/msigdb/cards/HOLLMANN_APOPTOSIS_VIA_CD40_UP
SCZ	Curated_gene_sets	NIKOLSKY_BREAST_CANCER_8P12_P11_AMPLICON	55	2	0.063901	0.915594	LSM1:WHSC1L1	http://www.gsea-msigdb.org/gsea/msigdb/cards/NIKOLSKY_BREAST_CANCER_8P12_P11_AMPLICON
SCZ	Curated_gene_sets	REACTOME_DEGRADATION_OF_DVL	55	2	0.063901	0.915594	PSMA4:CUL3	http://www.gsea-msigdb.org/gsea/msigdb/cards/REACTOME_DEGRADATION_OF_DVL
SCZ	Curated_gene_sets	GUTIERREZ_CHRONIC_LYMPHOCYTIC_LEUKEMIA_DN	55	2	0.063901	0.915594	NOSIP:SPATS2L	http://www.gsea-msigdb.org/gsea/msigdb/cards/GUTIERREZ_CHRONIC_LYMPHOCYTIC_LEUKEMIA_DN
SCZ	Curated_gene_sets	LAU_APOPTOSIS_CDKN2A_UP	55	2	0.063901	0.915594	BAG5:NDUFA13	http://www.gsea-msigdb.org/gsea/msigdb/cards/LAU_APOPTOSIS_CDKN2A_UP
SCZ	Curated_gene_sets	CHIARADONNA_NEOPLASTIC_TRANSFORMATION_KRAS_CDC25_UP	55	2	0.063901	0.915594	NGEF:GDNF	http://www.gsea-msigdb.org/gsea/msigdb/cards/CHIARADONNA_NEOPLASTIC_TRANSFORMATION_KRAS_CDC25_UP
SCZ	Curated_gene_sets	KEGG_RNA_DEGRADATION	55	2	0.063901	0.915594	LSM1:ZCCHC7	http://www.gsea-msigdb.org/gsea/msigdb/cards/KEGG_RNA_DEGRADATION
SCZ	Curated_gene_sets	SCHEIDEREIT_IKK_INTERACTING_PROTEINS	55	2	0.063901	0.915594	FANCA:TRIM27	http://www.gsea-msigdb.org/gsea/msigdb/cards/SCHEIDEREIT_IKK_INTERACTING_PROTEINS
SCZ	Curated_gene_sets	MODY_HIPPOCAMPUS_POSTNATAL	55	2	0.063901	0.915594	DGKZ:NRGN	http://www.gsea-msigdb.org/gsea/msigdb/cards/MODY_HIPPOCAMPUS_POSTNATAL
SCZ	Curated_gene_sets	BROWNE_HCMV_INFECTION_48HR_DN	472	7	0.0653287	0.915594	NGF:CACNA1C:SPG7:PRRG2:NISCH:BTN3A2:HIST1H2AL	http://www.gsea-msigdb.org/gsea/msigdb/cards/BROWNE_HCMV_INFECTION_48HR_DN
SCZ	Curated_gene_sets	BERNARD_PPAPDC1B_TARGETS_DN	56	2	0.065951	0.915594	GATAD2A:WHSC1L1	http://www.gsea-msigdb.org/gsea/msigdb/cards/BERNARD_PPAPDC1B_TARGETS_DN
SCZ	Curated_gene_sets	NAGASHIMA_EGF_SIGNALING_UP	56	2	0.065951	0.915594	NAB2:DLX2	http://www.gsea-msigdb.org/gsea/msigdb/cards/NAGASHIMA_EGF_SIGNALING_UP
SCZ	Curated_gene_sets	GARGALOVIC_RESPONSE_TO_OXIDIZED_PHOSPHOLIPIDS_TURQUOISE_DN	56	2	0.065951	0.915594	ESPL1:KIFC1	http://www.gsea-msigdb.org/gsea/msigdb/cards/GARGALOVIC_RESPONSE_TO_OXIDIZED_PHOSPHOLIPIDS_TURQUOISE_DN
SCZ	Curated_gene_sets	REACTOME_NEUREXINS_AND_NEUROLIGINS	56	2	0.065951	0.915594	GRIN2A:GRM1	http://www.gsea-msigdb.org/gsea/msigdb/cards/REACTOME_NEUREXINS_AND_NEUROLIGINS
SCZ	Curated_gene_sets	HELLER_HDAC_TARGETS_DN	288	5	0.065968	0.915594	KLHL21:QPCT:PPP1R16B:MGAT3:CRELD2	http://www.gsea-msigdb.org/gsea/msigdb/cards/HELLER_HDAC_TARGETS_DN
SCZ	Curated_gene_sets	BYSTRYKH_HEMATOPOIESIS_STEM_CELL_QTL_CIS	124	3	0.0664101	0.915594	PTPRF:TUBGCP4:GATAD2A	http://www.gsea-msigdb.org/gsea/msigdb/cards/BYSTRYKH_HEMATOPOIESIS_STEM_CELL_QTL_CIS
SCZ	Curated_gene_sets	LENAOUR_DENDRITIC_CELL_MATURATION_DN	124	3	0.0664101	0.915594	RTN1:NMB:STAB1	http://www.gsea-msigdb.org/gsea/msigdb/cards/LENAOUR_DENDRITIC_CELL_MATURATION_DN
SCZ	Curated_gene_sets	MULLIGHAN_NPM1_MUTATED_SIGNATURE_1_DN	124	3	0.0664101	0.915594	RERE:PLEKHO1:PPP1R16B	http://www.gsea-msigdb.org/gsea/msigdb/cards/MULLIGHAN_NPM1_MUTATED_SIGNATURE_1_DN
SCZ	Curated_gene_sets	REACTOME_RUNX1_REGULATES_TRANSCRIPTION_OF_GENES_INVOLVED_IN_DIFFERENTIATION_OF_HSCS	124	3	0.0664101	0.915594	PSMA4:HIST1H2BM:HIST1H2BN	http://www.gsea-msigdb.org/gsea/msigdb/cards/REACTOME_RUNX1_REGULATES_TRANSCRIPTION_OF_GENES_INVOLVED_IN_DIFFERENTIATION_OF_HSCS
SCZ	Curated_gene_sets	FEVR_CTNNB1_TARGETS_UP	672	9	0.0667481	0.917953	SDCCAG8:TRIM8:NAB2:DPEP1:TM6SF2:PRRG2:SPATS2L:CYP2D6:ITIH4	http://www.gsea-msigdb.org/gsea/msigdb/cards/FEVR_CTNNB1_TARGETS_UP
SCZ	Curated_gene_sets	CHEN_METABOLIC_SYNDROM_NETWORK	1200	14	0.0675423	0.920378	PLEKHO1:DENND4B:ESPL1:RILPL2:FES:VASN:HMOX2:PQLC1:RFTN2:SPATS2L:CYP2D6:STAB1:ITPR3:NRBP2	http://www.gsea-msigdb.org/gsea/msigdb/cards/CHEN_METABOLIC_SYNDROM_NETWORK
SCZ	Curated_gene_sets	ZHENG_GLIOBLASTOMA_PLASTICITY_DN	57	2	0.0680227	0.920378	MAPT:NISCH	http://www.gsea-msigdb.org/gsea/msigdb/cards/ZHENG_GLIOBLASTOMA_PLASTICITY_DN
SCZ	Curated_gene_sets	NADLER_HYPERGLYCEMIA_AT_OBESITY	57	2	0.0680227	0.920378	TUBGCP4:CRELD2	http://www.gsea-msigdb.org/gsea/msigdb/cards/NADLER_HYPERGLYCEMIA_AT_OBESITY
SCZ	Curated_gene_sets	REACTOME_DEUBIQUITINATION	291	5	0.0683051	0.920378	PSMA4:INO80E:HIST1H2BM:HIST1H2BN:HIST1H2AL	http://www.gsea-msigdb.org/gsea/msigdb/cards/REACTOME_DEUBIQUITINATION
SCZ	Curated_gene_sets	KYNG_DNA_DAMAGE_UP	205	4	0.0685328	0.920378	QPCT:PLCL1:CACNA1I:KIFC1	http://www.gsea-msigdb.org/gsea/msigdb/cards/KYNG_DNA_DAMAGE_UP
SCZ	Curated_gene_sets	GAL_LEUKEMIC_STEM_CELL_UP	126	3	0.0689687	0.920378	MPHOSPH9:ZC3H7B:ZBED4	http://www.gsea-msigdb.org/gsea/msigdb/cards/GAL_LEUKEMIC_STEM_CELL_UP
SCZ	Curated_gene_sets	MEISSNER_NPC_HCP_WITH_H3K4ME2	480	7	0.0700752	0.920378	RTN1:NMB:DOC2A:RFX2:HAPLN4:ITPR3:KIAA1919	http://www.gsea-msigdb.org/gsea/msigdb/cards/MEISSNER_NPC_HCP_WITH_H3K4ME2
SCZ	Curated_gene_sets	REACTOME_DEGRADATION_OF_GLI1_BY_THE_PROTEASOME	58	2	0.0701158	0.920378	SUFU:PSMA4	http://www.gsea-msigdb.org/gsea/msigdb/cards/REACTOME_DEGRADATION_OF_GLI1_BY_THE_PROTEASOME
SCZ	Curated_gene_sets	LIM_MAMMARY_LUMINAL_PROGENITOR_UP	58	2	0.0701158	0.920378	QPCT:RFTN2	http://www.gsea-msigdb.org/gsea/msigdb/cards/LIM_MAMMARY_LUMINAL_PROGENITOR_UP
SCZ	Curated_gene_sets	REACTOME_E3_UBIQUITIN_LIGASES_UBIQUITINATE_TARGET_PROTEINS	58	2	0.0701158	0.920378	HIST1H2BM:HIST1H2BN	http://www.gsea-msigdb.org/gsea/msigdb/cards/REACTOME_E3_UBIQUITIN_LIGASES_UBIQUITINATE_TARGET_PROTEINS
SCZ	Curated_gene_sets	CHIARADONNA_NEOPLASTIC_TRANSFORMATION_KRAS_UP	127	3	0.0702646	0.920378	PRKCB:NGEF:GDNF	http://www.gsea-msigdb.org/gsea/msigdb/cards/CHIARADONNA_NEOPLASTIC_TRANSFORMATION_KRAS_UP
SCZ	Curated_gene_sets	REACTOME_MAPK_FAMILY_SIGNALING_CASCADES	294	5	0.0706878	0.920378	ARTN:PSMA4:ERBB4:CUL3:GDNF	http://www.gsea-msigdb.org/gsea/msigdb/cards/REACTOME_MAPK_FAMILY_SIGNALING_CASCADES
SCZ	Curated_gene_sets	MULLIGHAN_NPM1_MUTATED_SIGNATURE_2_UP	128	3	0.0715714	0.920378	SLC39A1:SPG7:CACNA1I	http://www.gsea-msigdb.org/gsea/msigdb/cards/MULLIGHAN_NPM1_MUTATED_SIGNATURE_2_UP
SCZ	Curated_gene_sets	STEARMAN_LUNG_CANCER_EARLY_VS_LATE_DN	59	2	0.0722298	0.920378	PSMA4:SND1	http://www.gsea-msigdb.org/gsea/msigdb/cards/STEARMAN_LUNG_CANCER_EARLY_VS_LATE_DN
SCZ	Curated_gene_sets	LINDSTEDT_DENDRITIC_CELL_MATURATION_D	59	2	0.0722298	0.920378	DOCK1:NAGA	http://www.gsea-msigdb.org/gsea/msigdb/cards/LINDSTEDT_DENDRITIC_CELL_MATURATION_D
SCZ	Curated_gene_sets	REACTOME_KINESINS	59	2	0.0722298	0.920378	KLC1:KIFC1	http://www.gsea-msigdb.org/gsea/msigdb/cards/REACTOME_KINESINS
SCZ	Curated_gene_sets	PID_FAK_PATHWAY	59	2	0.0722298	0.920378	DOCK1:GIT2	http://www.gsea-msigdb.org/gsea/msigdb/cards/PID_FAK_PATHWAY
SCZ	Curated_gene_sets	REACTOME_NRAGE_SIGNALS_DEATH_THROUGH_JNK	59	2	0.0722298	0.920378	NGF:NGEF	http://www.gsea-msigdb.org/gsea/msigdb/cards/REACTOME_NRAGE_SIGNALS_DEATH_THROUGH_JNK
SCZ	Curated_gene_sets	BROWNE_HCMV_INFECTION_1HR_DN	209	4	0.0724457	0.920378	NGF:CACNB2:COL11A2:MAD1L1	http://www.gsea-msigdb.org/gsea/msigdb/cards/BROWNE_HCMV_INFECTION_1HR_DN
SCZ	Curated_gene_sets	REACTOME_FC_EPSILON_RECEPTOR_FCERI_SIGNALING	129	3	0.0728892	0.92388	PSMA4:NFATC3:ITPR3	http://www.gsea-msigdb.org/gsea/msigdb/cards/REACTOME_FC_EPSILON_RECEPTOR_FCERI_SIGNALING
SCZ	Curated_gene_sets	REACTOME_REGULATION_OF_PTEN_GENE_TRANSCRIPTION	60	2	0.0743642	0.940171	GATAD2B:GATAD2A	http://www.gsea-msigdb.org/gsea/msigdb/cards/REACTOME_REGULATION_OF_PTEN_GENE_TRANSCRIPTION
SCZ	Curated_gene_sets	POOLA_INVASIVE_BREAST_CANCER_DN	131	3	0.0755573	0.940171	CDK10:MAPT:ERBB4	http://www.gsea-msigdb.org/gsea/msigdb/cards/POOLA_INVASIVE_BREAST_CANCER_DN
SCZ	Curated_gene_sets	REACTOME_BASE_EXCISION_REPAIR_AP_SITE_FORMATION	61	2	0.0765188	0.940171	HIST1H2BM:HIST1H2BN	http://www.gsea-msigdb.org/gsea/msigdb/cards/REACTOME_BASE_EXCISION_REPAIR_AP_SITE_FORMATION
SCZ	Curated_gene_sets	REACTOME_DNA_METHYLATION	61	2	0.0765188	0.940171	HIST1H2BM:HIST1H2BN	http://www.gsea-msigdb.org/gsea/msigdb/cards/REACTOME_DNA_METHYLATION
SCZ	Curated_gene_sets	MARIADASON_REGULATED_BY_HISTONE_ACETYLATION_UP	61	2	0.0765188	0.940171	ESAM:CORO7	http://www.gsea-msigdb.org/gsea/msigdb/cards/MARIADASON_REGULATED_BY_HISTONE_ACETYLATION_UP
SCZ	Curated_gene_sets	PID_TRKR_PATHWAY	61	2	0.0765188	0.940171	NGF:DOCK1	http://www.gsea-msigdb.org/gsea/msigdb/cards/PID_TRKR_PATHWAY
SCZ	Curated_gene_sets	REACTOME_UB_SPECIFIC_PROCESSING_PROTEASES	214	4	0.0774938	0.940171	PSMA4:HIST1H2BM:HIST1H2BN:HIST1H2AL	http://www.gsea-msigdb.org/gsea/msigdb/cards/REACTOME_UB_SPECIFIC_PROCESSING_PROTEASES
SCZ	Curated_gene_sets	MARTINEZ_TP53_TARGETS_UP	592	8	0.0778983	0.940171	PTPRF:ARHGAP1:GIT2:RILPL2:TM6SF2:FUT2:QPCT:IMMP2L	http://www.gsea-msigdb.org/gsea/msigdb/cards/MARTINEZ_TP53_TARGETS_UP
SCZ	Curated_gene_sets	BOYLAN_MULTIPLE_MYELOMA_C_D_UP	133	3	0.0782681	0.940171	KLC1:FANCA:NT5DC2	http://www.gsea-msigdb.org/gsea/msigdb/cards/BOYLAN_MULTIPLE_MYELOMA_C_D_UP
SCZ	Curated_gene_sets	BIDUS_METASTASIS_UP	215	4	0.0785241	0.940171	MPHOSPH9:CDK2AP1:KLC1:TUBGCP4	http://www.gsea-msigdb.org/gsea/msigdb/cards/BIDUS_METASTASIS_UP
SCZ	Curated_gene_sets	VERHAAK_GLIOBLASTOMA_MESENCHYMAL	215	4	0.0785241	0.940171	FURIN:FES:STAB1:MAN2A1	http://www.gsea-msigdb.org/gsea/msigdb/cards/VERHAAK_GLIOBLASTOMA_MESENCHYMAL
SCZ	Curated_gene_sets	REACTOME_COLLAGEN_DEGRADATION	62	2	0.0786929	0.940171	FURIN:COL11A2	http://www.gsea-msigdb.org/gsea/msigdb/cards/REACTOME_COLLAGEN_DEGRADATION
SCZ	Curated_gene_sets	DAZARD_RESPONSE_TO_UV_NHEK_UP	216	4	0.0795613	0.940171	CHRNB4:QPCT:DLX2:HIST1H2AL	http://www.gsea-msigdb.org/gsea/msigdb/cards/DAZARD_RESPONSE_TO_UV_NHEK_UP
SCZ	Curated_gene_sets	CAIRO_LIVER_DEVELOPMENT_DN	217	4	0.0806053	0.940171	ITIH1:ITIH4:MAN2A1:TAPBP	http://www.gsea-msigdb.org/gsea/msigdb/cards/CAIRO_LIVER_DEVELOPMENT_DN
SCZ	Curated_gene_sets	REACTOME_ACTIVATED_PKN1_STIMULATES_TRANSCRIPTION_OF_AR_ANDROGEN_RECEPTOR_REGULATED_GENES_KLK2_AND_KLK3	63	2	0.0808863	0.940171	HIST1H2BM:HIST1H2BN	http://www.gsea-msigdb.org/gsea/msigdb/cards/REACTOME_ACTIVATED_PKN1_STIMULATES_TRANSCRIPTION_OF_AR_ANDROGEN_RECEPTOR_REGULATED_GENES_KLK2_AND_KLK3
SCZ	Curated_gene_sets	PID_CD8_TCR_DOWNSTREAM_PATHWAY	63	2	0.0808863	0.940171	PRKCB:NFATC3	http://www.gsea-msigdb.org/gsea/msigdb/cards/PID_CD8_TCR_DOWNSTREAM_PATHWAY
SCZ	Curated_gene_sets	LEE_AGING_NEOCORTEX_DN	63	2	0.0808863	0.940171	NMB:GDNF	http://www.gsea-msigdb.org/gsea/msigdb/cards/LEE_AGING_NEOCORTEX_DN
SCZ	Curated_gene_sets	FLECHNER_PBL_KIDNEY_TRANSPLANT_REJECTED_VS_OK_UP	63	2	0.0808863	0.940171	KLC1:CD47	http://www.gsea-msigdb.org/gsea/msigdb/cards/FLECHNER_PBL_KIDNEY_TRANSPLANT_REJECTED_VS_OK_UP
SCZ	Curated_gene_sets	UDAYAKUMAR_MED1_TARGETS_UP	135	3	0.081021	0.940171	PTPRF:CD47:MAD1L1	http://www.gsea-msigdb.org/gsea/msigdb/cards/UDAYAKUMAR_MED1_TARGETS_UP
SCZ	Curated_gene_sets	YAO_TEMPORAL_RESPONSE_TO_PROGESTERONE_CLUSTER_14	135	3	0.081021	0.940171	CDK2AP1:GATAD2A:SND1	http://www.gsea-msigdb.org/gsea/msigdb/cards/YAO_TEMPORAL_RESPONSE_TO_PROGESTERONE_CLUSTER_14
SCZ	Curated_gene_sets	DEURIG_T_CELL_PROLYMPHOCYTIC_LEUKEMIA_DN	307	5	0.0815351	0.940171	GIT2:HIP1R:PRKCB:PPP1R16B:MAN2A1	http://www.gsea-msigdb.org/gsea/msigdb/cards/DEURIG_T_CELL_PROLYMPHOCYTIC_LEUKEMIA_DN
SCZ	Curated_gene_sets	OSWALD_HEMATOPOIETIC_STEM_CELL_IN_COLLAGEN_GEL_UP	218	4	0.0816562	0.940171	BAG5:GATAD2A:TBC1D5:DND1	http://www.gsea-msigdb.org/gsea/msigdb/cards/OSWALD_HEMATOPOIETIC_STEM_CELL_IN_COLLAGEN_GEL_UP
SCZ	Curated_gene_sets	REACTOME_BIOLOGICAL_OXIDATIONS	218	4	0.0816562	0.940171	AS3MT:DPEP1:CYP2D6:CYP7B1	http://www.gsea-msigdb.org/gsea/msigdb/cards/REACTOME_BIOLOGICAL_OXIDATIONS
SCZ	Curated_gene_sets	PEDRIOLI_MIR31_TARGETS_UP	218	4	0.0816562	0.940171	AS3MT:CACNA1I:DGKI:CSMD1	http://www.gsea-msigdb.org/gsea/msigdb/cards/PEDRIOLI_MIR31_TARGETS_UP
SCZ	Curated_gene_sets	NOUZOVA_METHYLATED_IN_APL	64	2	0.0830986	0.940171	GDNF:TTBK1	http://www.gsea-msigdb.org/gsea/msigdb/cards/NOUZOVA_METHYLATED_IN_APL
SCZ	Curated_gene_sets	REACTOME_SIRT1_NEGATIVELY_REGULATES_RRNA_EXPRESSION	64	2	0.0830986	0.940171	HIST1H2BM:HIST1H2BN	http://www.gsea-msigdb.org/gsea/msigdb/cards/REACTOME_SIRT1_NEGATIVELY_REGULATES_RRNA_EXPRESSION
SCZ	Curated_gene_sets	REACTOME_SEMAPHORIN_INTERACTIONS	64	2	0.0830986	0.940171	FES:DPYSL5	http://www.gsea-msigdb.org/gsea/msigdb/cards/REACTOME_SEMAPHORIN_INTERACTIONS
SCZ	Curated_gene_sets	REACTOME_CYTOCHROME_P450_ARRANGED_BY_SUBSTRATE_TYPE	64	2	0.0830986	0.940171	CYP2D6:CYP7B1	http://www.gsea-msigdb.org/gsea/msigdb/cards/REACTOME_CYTOCHROME_P450_ARRANGED_BY_SUBSTRATE_TYPE
SCZ	Curated_gene_sets	GUO_HEX_TARGETS_DN	64	2	0.0830986	0.940171	STAB1:KIFC1	http://www.gsea-msigdb.org/gsea/msigdb/cards/GUO_HEX_TARGETS_DN
SCZ	Curated_gene_sets	REACTOME_C_TYPE_LECTIN_RECEPTORS_CLRS	137	3	0.0838155	0.940171	PSMA4:NFATC3:ITPR3	http://www.gsea-msigdb.org/gsea/msigdb/cards/REACTOME_C_TYPE_LECTIN_RECEPTORS_CLRS
SCZ	Curated_gene_sets	DARWICHE_SQUAMOUS_CELL_CARCINOMA_UP	138	3	0.0852281	0.940171	FES:RASIP1:NEK4	http://www.gsea-msigdb.org/gsea/msigdb/cards/DARWICHE_SQUAMOUS_CELL_CARCINOMA_UP
SCZ	Curated_gene_sets	LEE_LIVER_CANCER_ACOX1_DN	65	2	0.0853292	0.940171	ITIH1:CYP7B1	http://www.gsea-msigdb.org/gsea/msigdb/cards/LEE_LIVER_CANCER_ACOX1_DN
SCZ	Curated_gene_sets	LEIN_NEURON_MARKERS	65	2	0.0853292	0.940171	RTN1:NDRG4	http://www.gsea-msigdb.org/gsea/msigdb/cards/LEIN_NEURON_MARKERS
SCZ	Curated_gene_sets	GOTZMANN_EPITHELIAL_TO_MESENCHYMAL_TRANSITION_UP	65	2	0.0853292	0.940171	FURIN:KIFC1	http://www.gsea-msigdb.org/gsea/msigdb/cards/GOTZMANN_EPITHELIAL_TO_MESENCHYMAL_TRANSITION_UP
SCZ	Curated_gene_sets	REACTOME_SIGNALING_BY_BRAF_AND_RAF_FUSIONS	65	2	0.0853292	0.940171	SND1:KIAA1549	http://www.gsea-msigdb.org/gsea/msigdb/cards/REACTOME_SIGNALING_BY_BRAF_AND_RAF_FUSIONS
SCZ	Curated_gene_sets	PID_HDAC_CLASSI_PATHWAY	65	2	0.0853292	0.940171	GATAD2B:GATAD2A	http://www.gsea-msigdb.org/gsea/msigdb/cards/PID_HDAC_CLASSI_PATHWAY
SCZ	Curated_gene_sets	REACTOME_ACTIVATION_OF_NF_KAPPAB_IN_B_CELLS	65	2	0.0853292	0.940171	PSMA4:PRKCB	http://www.gsea-msigdb.org/gsea/msigdb/cards/REACTOME_ACTIVATION_OF_NF_KAPPAB_IN_B_CELLS
SCZ	Curated_gene_sets	MEISSNER_NPC_HCP_WITH_H3K4ME3_AND_H3K27ME3	139	3	0.0866509	0.940171	CHRNA5:RGS9BP:CSMD1	http://www.gsea-msigdb.org/gsea/msigdb/cards/MEISSNER_NPC_HCP_WITH_H3K4ME3_AND_H3K27ME3
SCZ	Curated_gene_sets	DARWICHE_PAPILLOMA_RISK_HIGH_UP	139	3	0.0866509	0.940171	FES:RASIP1:NEK4	http://www.gsea-msigdb.org/gsea/msigdb/cards/DARWICHE_PAPILLOMA_RISK_HIGH_UP
SCZ	Curated_gene_sets	REACTOME_CARDIAC_CONDUCTION	139	3	0.0866509	0.940171	CACNB2:CACNA1C:ITPR3	http://www.gsea-msigdb.org/gsea/msigdb/cards/REACTOME_CARDIAC_CONDUCTION
SCZ	Curated_gene_sets	REACTOME_REGULATION_OF_RAS_BY_GAPS	66	2	0.0875779	0.944331	PSMA4:CUL3	http://www.gsea-msigdb.org/gsea/msigdb/cards/REACTOME_REGULATION_OF_RAS_BY_GAPS
SCZ	Curated_gene_sets	RIGGINS_TAMOXIFEN_RESISTANCE_UP	66	2	0.0875779	0.944331	DGKZ:CACNA1I	http://www.gsea-msigdb.org/gsea/msigdb/cards/RIGGINS_TAMOXIFEN_RESISTANCE_UP
SCZ	Curated_gene_sets	REACTOME_REGULATION_OF_PTEN_STABILITY_AND_ACTIVITY	66	2	0.0875779	0.944331	PSMA4:TRIM27	http://www.gsea-msigdb.org/gsea/msigdb/cards/REACTOME_REGULATION_OF_PTEN_STABILITY_AND_ACTIVITY
SCZ	Curated_gene_sets	ROSTY_CERVICAL_CANCER_PROLIFERATION_CLUSTER	140	3	0.0880838	0.944331	ESPL1:CENPM:KIFC1	http://www.gsea-msigdb.org/gsea/msigdb/cards/ROSTY_CERVICAL_CANCER_PROLIFERATION_CLUSTER
SCZ	Curated_gene_sets	SETLUR_PROSTATE_CANCER_TMPRSS2_ERG_FUSION_UP	67	2	0.0898442	0.944331	BAG5:KLC1	http://www.gsea-msigdb.org/gsea/msigdb/cards/SETLUR_PROSTATE_CANCER_TMPRSS2_ERG_FUSION_UP
SCZ	Curated_gene_sets	SIG_PIP3_SIGNALING_IN_CARDIAC_MYOCTES	67	2	0.0898442	0.944331	PPP1R13B:ERBB4	http://www.gsea-msigdb.org/gsea/msigdb/cards/SIG_PIP3_SIGNALING_IN_CARDIAC_MYOCTES
SCZ	Curated_gene_sets	VILLANUEVA_LIVER_CANCER_KRT19_DN	67	2	0.0898442	0.944331	TM6SF2:NGEF	http://www.gsea-msigdb.org/gsea/msigdb/cards/VILLANUEVA_LIVER_CANCER_KRT19_DN
SCZ	Curated_gene_sets	OSMAN_BLADDER_CANCER_DN	412	6	0.0901627	0.944331	RERE:GATAD2A:NOSIP:NISCH:ZSCAN16:WHSC1L1	http://www.gsea-msigdb.org/gsea/msigdb/cards/OSMAN_BLADDER_CANCER_DN
SCZ	Curated_gene_sets	REACTOME_TCF_DEPENDENT_SIGNALING_IN_RESPONSE_TO_WNT	226	4	0.090305	0.944331	PSMA4:CUL3:HIST1H2BM:HIST1H2BN	http://www.gsea-msigdb.org/gsea/msigdb/cards/REACTOME_TCF_DEPENDENT_SIGNALING_IN_RESPONSE_TO_WNT
SCZ	Curated_gene_sets	TAKEDA_TARGETS_OF_NUP98_HOXA9_FUSION_10D_DN	142	3	0.0909794	0.944331	TMTC1:RTN1:STAB1	http://www.gsea-msigdb.org/gsea/msigdb/cards/TAKEDA_TARGETS_OF_NUP98_HOXA9_FUSION_10D_DN
SCZ	Curated_gene_sets	WAMUNYOKOLI_OVARIAN_CANCER_GRADES_1_2_DN	68	2	0.0921278	0.944331	DPYD:NISCH	http://www.gsea-msigdb.org/gsea/msigdb/cards/WAMUNYOKOLI_OVARIAN_CANCER_GRADES_1_2_DN
SCZ	Curated_gene_sets	YAO_TEMPORAL_RESPONSE_TO_PROGESTERONE_CLUSTER_0	68	2	0.0921278	0.944331	YPEL3:NGEF	http://www.gsea-msigdb.org/gsea/msigdb/cards/YAO_TEMPORAL_RESPONSE_TO_PROGESTERONE_CLUSTER_0
SCZ	Curated_gene_sets	PID_P75_NTR_PATHWAY	68	2	0.0921278	0.944331	NGF:FURIN	http://www.gsea-msigdb.org/gsea/msigdb/cards/PID_P75_NTR_PATHWAY
SCZ	Curated_gene_sets	RIZKI_TUMOR_INVASIVENESS_2D_UP	68	2	0.0921278	0.944331	NAB2:NFATC3	http://www.gsea-msigdb.org/gsea/msigdb/cards/RIZKI_TUMOR_INVASIVENESS_2D_UP
SCZ	Curated_gene_sets	MATZUK_SPERMATOCYTE	68	2	0.0921278	0.944331	CPEB1:FANCA	http://www.gsea-msigdb.org/gsea/msigdb/cards/MATZUK_SPERMATOCYTE
SCZ	Curated_gene_sets	BASSO_B_LYMPHOCYTE_NETWORK	143	3	0.092442	0.944331	PRKCB:QPCT:NISCH	http://www.gsea-msigdb.org/gsea/msigdb/cards/BASSO_B_LYMPHOCYTE_NETWORK
SCZ	Curated_gene_sets	REACTOME_BETA_CATENIN_INDEPENDENT_WNT_SIGNALING	143	3	0.092442	0.944331	PSMA4:PRKCB:ITPR3	http://www.gsea-msigdb.org/gsea/msigdb/cards/REACTOME_BETA_CATENIN_INDEPENDENT_WNT_SIGNALING
SCZ	Curated_gene_sets	KAYO_AGING_MUSCLE_UP	228	4	0.0925335	0.944331	DPYD:ARHGAP1:RTN1:ZKSCAN3	http://www.gsea-msigdb.org/gsea/msigdb/cards/KAYO_AGING_MUSCLE_UP
SCZ	Curated_gene_sets	GAL_LEUKEMIC_STEM_CELL_DN	229	4	0.0936575	0.945128	SERGEF:ESPL1:CENPM:KIFC1	http://www.gsea-msigdb.org/gsea/msigdb/cards/GAL_LEUKEMIC_STEM_CELL_DN
SCZ	Curated_gene_sets	REACTOME_PRC2_METHYLATES_HISTONES_AND_DNA	69	2	0.0944282	0.945128	HIST1H2BM:HIST1H2BN	http://www.gsea-msigdb.org/gsea/msigdb/cards/REACTOME_PRC2_METHYLATES_HISTONES_AND_DNA
SCZ	Curated_gene_sets	BILANGES_SERUM_SENSITIVE_GENES	69	2	0.0944282	0.945128	CYP17A1:NGEF	http://www.gsea-msigdb.org/gsea/msigdb/cards/BILANGES_SERUM_SENSITIVE_GENES
SCZ	Curated_gene_sets	PID_VEGFR1_2_PATHWAY	69	2	0.0944282	0.945128	FES:PRKCB	http://www.gsea-msigdb.org/gsea/msigdb/cards/PID_VEGFR1_2_PATHWAY
SCZ	Curated_gene_sets	MARTINEZ_RESPONSE_TO_TRABECTEDIN_UP	69	2	0.0944282	0.945128	NDUFA13:NDUFA2	http://www.gsea-msigdb.org/gsea/msigdb/cards/MARTINEZ_RESPONSE_TO_TRABECTEDIN_UP
SCZ	Curated_gene_sets	MARTENS_TRETINOIN_RESPONSE_UP	829	10	0.094514	0.945128	PTPRF:ARTN:DRD2:CHRNB4:DPEP1:SMG6:CACNA1I:CYP2D6:PCDHA7:NRBP2	http://www.gsea-msigdb.org/gsea/msigdb/cards/MARTENS_TRETINOIN_RESPONSE_UP
SCZ	Curated_gene_sets	HAN_SATB1_TARGETS_UP	418	6	0.0949703	0.945128	PTPRF:TRMT61A:QPCT:NAGA:ALG12:CRELD2	http://www.gsea-msigdb.org/gsea/msigdb/cards/HAN_SATB1_TARGETS_UP
SCZ	Curated_gene_sets	BENPORATH_SOX2_TARGETS	726	9	0.0963211	0.945128	SLC39A1:SDCCAG8:SUFU:ARHGAP1:PCNXL3:ZNF664:FOXP1:NDUFA2:WHSC1L1	http://www.gsea-msigdb.org/gsea/msigdb/cards/BENPORATH_SOX2_TARGETS
SCZ	Curated_gene_sets	REACTOME_CONDENSATION_OF_PROPHASE_CHROMOSOMES	70	2	0.0967452	0.945128	HIST1H2BM:HIST1H2BN	http://www.gsea-msigdb.org/gsea/msigdb/cards/REACTOME_CONDENSATION_OF_PROPHASE_CHROMOSOMES
SCZ	Curated_gene_sets	YAO_TEMPORAL_RESPONSE_TO_PROGESTERONE_CLUSTER_7	70	2	0.0967452	0.945128	RASIP1:TAPBP	http://www.gsea-msigdb.org/gsea/msigdb/cards/YAO_TEMPORAL_RESPONSE_TO_PROGESTERONE_CLUSTER_7
SCZ	Curated_gene_sets	REACTOME_ESTROGEN_DEPENDENT_GENE_EXPRESSION	146	3	0.096888	0.945128	ERBB4:HIST1H2BM:HIST1H2BN	http://www.gsea-msigdb.org/gsea/msigdb/cards/REACTOME_ESTROGEN_DEPENDENT_GENE_EXPRESSION
SCZ	Curated_gene_sets	REACTOME_TRANSCRIPTIONAL_REGULATION_BY_RUNX1	232	4	0.0970686	0.945128	PSMA4:PRKCB:HIST1H2BM:HIST1H2BN	http://www.gsea-msigdb.org/gsea/msigdb/cards/REACTOME_TRANSCRIPTIONAL_REGULATION_BY_RUNX1
SCZ	Curated_gene_sets	BIDUS_METASTASIS_DN	147	3	0.0983892	0.945128	IRF3:STAB1:ZSCAN16	http://www.gsea-msigdb.org/gsea/msigdb/cards/BIDUS_METASTASIS_DN
SCZ	Curated_gene_sets	DIAZ_CHRONIC_MEYLOGENOUS_LEUKEMIA_UP	1389	15	0.0990145	0.945128	MLF2:CDK2AP1:RBM26:TUBGCP4:PSMA4:NFATC3:QPCT:GNL3:GLT8D1:CD47:PCCB:MAN2A1:FTSJ2:SRPK2:LSM1	http://www.gsea-msigdb.org/gsea/msigdb/cards/DIAZ_CHRONIC_MEYLOGENOUS_LEUKEMIA_UP
SCZ	Curated_gene_sets	RAGHAVACHARI_PLATELET_SPECIFIC_GENES	71	2	0.0990782	0.945128	NRGN:PRKCB	http://www.gsea-msigdb.org/gsea/msigdb/cards/RAGHAVACHARI_PLATELET_SPECIFIC_GENES
SCZ	Curated_gene_sets	NABA_ECM_REGULATORS	234	4	0.0993747	0.945128	OGFOD2:TGM7:ITIH1:ITIH4	http://www.gsea-msigdb.org/gsea/msigdb/cards/NABA_ECM_REGULATORS
SCZ	Curated_gene_sets	REACTOME_METABOLISM_OF_LIPIDS	731	9	0.0993933	0.945128	CYP17A1:MED19:PITPNM2:CPNE7:DPEP1:CYP2D6:PCCB:RXRB:CYP7B1	http://www.gsea-msigdb.org/gsea/msigdb/cards/REACTOME_METABOLISM_OF_LIPIDS
SCZ	Curated_gene_sets	SENGUPTA_EBNA1_ANTICORRELATED	148	3	0.0998997	0.945128	ABCB9:SPG7:CACNA1I	http://www.gsea-msigdb.org/gsea/msigdb/cards/SENGUPTA_EBNA1_ANTICORRELATED
SCZ	Curated_gene_sets	REACTOME_SIGNALING_BY_HEDGEHOG	148	3	0.0998997	0.945128	SUFU:PSMA4:CUL3	http://www.gsea-msigdb.org/gsea/msigdb/cards/REACTOME_SIGNALING_BY_HEDGEHOG
SCZ	Curated_gene_sets	BAE_BRCA1_TARGETS_UP	72	2	0.101427	0.945128	NEK4:LSM1	http://www.gsea-msigdb.org/gsea/msigdb/cards/BAE_BRCA1_TARGETS_UP
SCZ	Curated_gene_sets	PEART_HDAC_PROLIFERATION_CLUSTER_DN	72	2	0.101427	0.945128	SIPA1:CDK2AP1	http://www.gsea-msigdb.org/gsea/msigdb/cards/PEART_HDAC_PROLIFERATION_CLUSTER_DN
SCZ	Curated_gene_sets	KEGG_CARDIAC_MUSCLE_CONTRACTION	72	2	0.101427	0.945128	CACNB2:CACNA1C	http://www.gsea-msigdb.org/gsea/msigdb/cards/KEGG_CARDIAC_MUSCLE_CONTRACTION
SCZ	Curated_gene_sets	REACTOME_INTERFERON_GAMMA_SIGNALING	72	2	0.101427	0.945128	TRIM8:IRF3	http://www.gsea-msigdb.org/gsea/msigdb/cards/REACTOME_INTERFERON_GAMMA_SIGNALING
SCZ	Curated_gene_sets	LEE_METASTASIS_AND_ALTERNATIVE_SPLICING_UP	72	2	0.101427	0.945128	PTPRF:SRPK2	http://www.gsea-msigdb.org/gsea/msigdb/cards/LEE_METASTASIS_AND_ALTERNATIVE_SPLICING_UP
SCZ	Curated_gene_sets	MIKKELSEN_MCV6_HCP_WITH_H3K27ME3	427	6	0.102435	0.945128	CHRNA3:CRHR1:CACNA1I:GDNF:PCDHAC2:GRM1	http://www.gsea-msigdb.org/gsea/msigdb/cards/MIKKELSEN_MCV6_HCP_WITH_H3K27ME3
SCZ	Curated_gene_sets	BRUINS_UVC_RESPONSE_VIA_TP53_GROUP_B	528	7	0.102769	0.945128	KLHL21:NGF:CNNM2:CPEB1:VASN:NDRG4:SND1	http://www.gsea-msigdb.org/gsea/msigdb/cards/BRUINS_UVC_RESPONSE_VIA_TP53_GROUP_B
SCZ	Curated_gene_sets	BAELDE_DIABETIC_NEPHROPATHY_DN	428	6	0.103283	0.945128	CACNB2:SNX19:NFATC3:ERBB4:CD47:TAPBP	http://www.gsea-msigdb.org/gsea/msigdb/cards/BAELDE_DIABETIC_NEPHROPATHY_DN
SCZ	Curated_gene_sets	KEGG_ARRHYTHMOGENIC_RIGHT_VENTRICULAR_CARDIOMYOPATHY_ARVC	73	2	0.103791	0.945128	CACNB2:CACNA1C	http://www.gsea-msigdb.org/gsea/msigdb/cards/KEGG_ARRHYTHMOGENIC_RIGHT_VENTRICULAR_CARDIOMYOPATHY_ARVC
SCZ	Curated_gene_sets	PILON_KLF1_TARGETS_DN	1976	20	0.103951	0.945128	RERE:TMEM180:SUFU:GIT2:HIP1R:ARL6IP4:MPHOSPH9:CDK2AP1:TUBGCP4:TP53BP1:CORO7:NMRAL1:PRKCB:NFATC3:GATAD2A:TMEM110:TRIM27:SRPK2:LSM1:RNF38	http://www.gsea-msigdb.org/gsea/msigdb/cards/PILON_KLF1_TARGETS_DN
SCZ	Curated_gene_sets	BRUINS_UVC_RESPONSE_VIA_TP53_GROUP_A	846	10	0.10432	0.945128	NRGN:BCL11B:RASIP1:SPATS2L:CYP2D6:TBC1D5:CD47:COL11A2:TAPBP:NRBP2	http://www.gsea-msigdb.org/gsea/msigdb/cards/BRUINS_UVC_RESPONSE_VIA_TP53_GROUP_A
SCZ	Curated_gene_sets	REACTOME_SIGNALING_BY_NOTCH	239	4	0.105251	0.945128	PSMA4:FURIN:HIST1H2BM:HIST1H2BN	http://www.gsea-msigdb.org/gsea/msigdb/cards/REACTOME_SIGNALING_BY_NOTCH
SCZ	Curated_gene_sets	BROWNE_HCMV_INFECTION_14HR_UP	152	3	0.106035	0.945128	NFATC3:DLX2:ZBED4	http://www.gsea-msigdb.org/gsea/msigdb/cards/BROWNE_HCMV_INFECTION_14HR_UP
SCZ	Curated_gene_sets	BENPORATH_CYCLING_GENES	636	8	0.106125	0.945128	RERE:ESPL1:NMB:FANCA:FAM83D:CENPM:KIFC1:ITPR3	http://www.gsea-msigdb.org/gsea/msigdb/cards/BENPORATH_CYCLING_GENES
SCZ	Curated_gene_sets	RASHI_RESPONSE_TO_IONIZING_RADIATION_6	74	2	0.10617	0.945128	PLEKHO1:RNF38	http://www.gsea-msigdb.org/gsea/msigdb/cards/RASHI_RESPONSE_TO_IONIZING_RADIATION_6
SCZ	Curated_gene_sets	BOYLAN_MULTIPLE_MYELOMA_D_DN	74	2	0.10617	0.945128	NAB2:PPP1R16B	http://www.gsea-msigdb.org/gsea/msigdb/cards/BOYLAN_MULTIPLE_MYELOMA_D_DN
SCZ	Curated_gene_sets	BRUECKNER_TARGETS_OF_MIRLET7A3_DN	74	2	0.10617	0.945128	PTPRF:FAM83D	http://www.gsea-msigdb.org/gsea/msigdb/cards/BRUECKNER_TARGETS_OF_MIRLET7A3_DN
SCZ	Curated_gene_sets	SCHAEFFER_PROSTATE_DEVELOPMENT_6HR_UP	153	3	0.107591	0.945128	NMB:PRKCB:QPCT	http://www.gsea-msigdb.org/gsea/msigdb/cards/SCHAEFFER_PROSTATE_DEVELOPMENT_6HR_UP
SCZ	Curated_gene_sets	BOYLAN_MULTIPLE_MYELOMA_PCA3_UP	75	2	0.108564	0.945128	BCL11B:TRMT61A	http://www.gsea-msigdb.org/gsea/msigdb/cards/BOYLAN_MULTIPLE_MYELOMA_PCA3_UP
SCZ	Curated_gene_sets	KEGG_B_CELL_RECEPTOR_SIGNALING_PATHWAY	75	2	0.108564	0.945128	PRKCB:NFATC3	http://www.gsea-msigdb.org/gsea/msigdb/cards/KEGG_B_CELL_RECEPTOR_SIGNALING_PATHWAY
SCZ	Curated_gene_sets	ODONNELL_METASTASIS_UP	75	2	0.108564	0.945128	CNNM2:ERBB4	http://www.gsea-msigdb.org/gsea/msigdb/cards/ODONNELL_METASTASIS_UP
SCZ	Curated_gene_sets	BUYTAERT_PHOTODYNAMIC_THERAPY_STRESS_DN	641	8	0.109651	0.945128	NGF:NRGN:MPHOSPH9:BAG5:NMB:HMOX2:FANCA:KIFC1	http://www.gsea-msigdb.org/gsea/msigdb/cards/BUYTAERT_PHOTODYNAMIC_THERAPY_STRESS_DN
SCZ	Curated_gene_sets	ASTON_MAJOR_DEPRESSIVE_DISORDER_DN	155	3	0.11073	0.945128	SNX19:MAPT:MAN2A1	http://www.gsea-msigdb.org/gsea/msigdb/cards/ASTON_MAJOR_DEPRESSIVE_DISORDER_DN
SCZ	Curated_gene_sets	REACTOME_CELL_DEATH_SIGNALLING_VIA_NRAGE_NRIF_AND_NADE	76	2	0.110973	0.945128	NGF:NGEF	http://www.gsea-msigdb.org/gsea/msigdb/cards/REACTOME_CELL_DEATH_SIGNALLING_VIA_NRAGE_NRIF_AND_NADE
SCZ	Curated_gene_sets	MULLIGHAN_NPM1_MUTATED_SIGNATURE_2_DN	76	2	0.110973	0.945128	RERE:PPP1R16B	http://www.gsea-msigdb.org/gsea/msigdb/cards/MULLIGHAN_NPM1_MUTATED_SIGNATURE_2_DN
SCZ	Curated_gene_sets	DUAN_PRDM5_TARGETS	76	2	0.110973	0.945128	CACNA1C:RXRB	http://www.gsea-msigdb.org/gsea/msigdb/cards/DUAN_PRDM5_TARGETS
SCZ	Curated_gene_sets	KEGG_GLYCEROPHOSPHOLIPID_METABOLISM	76	2	0.110973	0.945128	DGKZ:DGKI	http://www.gsea-msigdb.org/gsea/msigdb/cards/KEGG_GLYCEROPHOSPHOLIPID_METABOLISM
SCZ	Curated_gene_sets	SMID_BREAST_CANCER_RELAPSE_IN_BRAIN_DN	76	2	0.110973	0.945128	MAPT:ERBB4	http://www.gsea-msigdb.org/gsea/msigdb/cards/SMID_BREAST_CANCER_RELAPSE_IN_BRAIN_DN
SCZ	Curated_gene_sets	KEGG_VEGF_SIGNALING_PATHWAY	76	2	0.110973	0.945128	PRKCB:NFATC3	http://www.gsea-msigdb.org/gsea/msigdb/cards/KEGG_VEGF_SIGNALING_PATHWAY
SCZ	Curated_gene_sets	SENESE_HDAC3_TARGETS_DN	540	7	0.112053	0.945128	DGKZ:NAB2:HIP1R:FES:NFATC3:NISCH:WHSC1L1	http://www.gsea-msigdb.org/gsea/msigdb/cards/SENESE_HDAC3_TARGETS_DN
SCZ	Curated_gene_sets	RODRIGUES_NTN1_TARGETS_DN	156	3	0.112313	0.945128	SPG7:CACNA1I:SRPK2	http://www.gsea-msigdb.org/gsea/msigdb/cards/RODRIGUES_NTN1_TARGETS_DN
SCZ	Curated_gene_sets	HSIAO_LIVER_SPECIFIC_GENES	245	4	0.112506	0.945128	FURIN:ITIH1:ITIH4:PCCB	http://www.gsea-msigdb.org/gsea/msigdb/cards/HSIAO_LIVER_SPECIFIC_GENES
SCZ	Curated_gene_sets	DANG_REGULATED_BY_MYC_DN	245	4	0.112506	0.945128	DGKZ:MLF2:GLT8D1:CD47	http://www.gsea-msigdb.org/gsea/msigdb/cards/DANG_REGULATED_BY_MYC_DN
SCZ	Curated_gene_sets	MEISSNER_NPC_HCP_WITH_H3K4ME2_AND_H3K27ME3	340	5	0.112766	0.945128	CPEB1:SPIRE2:CRHR1:CACNA1I:GDNF	http://www.gsea-msigdb.org/gsea/msigdb/cards/MEISSNER_NPC_HCP_WITH_H3K4ME2_AND_H3K27ME3
SCZ	Curated_gene_sets	GALINDO_IMMUNE_RESPONSE_TO_ENTEROTOXIN	77	2	0.113395	0.945128	NAB2:TAPBP	http://www.gsea-msigdb.org/gsea/msigdb/cards/GALINDO_IMMUNE_RESPONSE_TO_ENTEROTOXIN
SCZ	Curated_gene_sets	REACTOME_MEIOTIC_SYNAPSIS	77	2	0.113395	0.945128	HIST1H2BM:HIST1H2BN	http://www.gsea-msigdb.org/gsea/msigdb/cards/REACTOME_MEIOTIC_SYNAPSIS
SCZ	Curated_gene_sets	KESHELAVA_MULTIPLE_DRUG_RESISTANCE	77	2	0.113395	0.945128	CCDC92:PPP4C	http://www.gsea-msigdb.org/gsea/msigdb/cards/KESHELAVA_MULTIPLE_DRUG_RESISTANCE
SCZ	Curated_gene_sets	HUANG_DASATINIB_RESISTANCE_UP	77	2	0.113395	0.945128	DPYD:BTN3A2	http://www.gsea-msigdb.org/gsea/msigdb/cards/HUANG_DASATINIB_RESISTANCE_UP
SCZ	Curated_gene_sets	MUNSHI_MULTIPLE_MYELOMA_UP	77	2	0.113395	0.945128	CNNM2:COL11A2	http://www.gsea-msigdb.org/gsea/msigdb/cards/MUNSHI_MULTIPLE_MYELOMA_UP
SCZ	Curated_gene_sets	ROSS_AML_WITH_PML_RARA_FUSION	77	2	0.113395	0.945128	NISCH:STAB1	http://www.gsea-msigdb.org/gsea/msigdb/cards/ROSS_AML_WITH_PML_RARA_FUSION
SCZ	Curated_gene_sets	REACTOME_REGULATION_OF_TP53_ACTIVITY	157	3	0.113905	0.947945	GATAD2B:PPP1R13B:GATAD2A	http://www.gsea-msigdb.org/gsea/msigdb/cards/REACTOME_REGULATION_OF_TP53_ACTIVITY
SCZ	Curated_gene_sets	RADMACHER_AML_PROGNOSIS	78	2	0.115831	0.959614	DENND4B:VASN	http://www.gsea-msigdb.org/gsea/msigdb/cards/RADMACHER_AML_PROGNOSIS
SCZ	Curated_gene_sets	REACTOME_PROTEIN_UBIQUITINATION	78	2	0.115831	0.959614	HIST1H2BM:HIST1H2BN	http://www.gsea-msigdb.org/gsea/msigdb/cards/REACTOME_PROTEIN_UBIQUITINATION
SCZ	Curated_gene_sets	REACTOME_DNA_DAMAGE_TELOMERE_STRESS_INDUCED_SENESCENCE	78	2	0.115831	0.959614	HIST1H2BM:HIST1H2BN	http://www.gsea-msigdb.org/gsea/msigdb/cards/REACTOME_DNA_DAMAGE_TELOMERE_STRESS_INDUCED_SENESCENCE
SCZ	Curated_gene_sets	REACTOME_GENERIC_TRANSCRIPTION_PATHWAY	1199	13	0.116385	0.962759	GATAD2B:ZNF664:PPP1R13B:PSMA4:GRIN2A:PRKCB:GATAD2A:ZNF184:HIST1H2BM:HIST1H2BN:ZKSCAN3:RXRB:TFAP2B	http://www.gsea-msigdb.org/gsea/msigdb/cards/REACTOME_GENERIC_TRANSCRIPTION_PATHWAY
SCZ	Curated_gene_sets	OHGUCHI_LIVER_HNF4A_TARGETS_DN	159	3	0.117114	0.964007	CYP2D6:KIAA1919:CYP7B1	http://www.gsea-msigdb.org/gsea/msigdb/cards/OHGUCHI_LIVER_HNF4A_TARGETS_DN
SCZ	Curated_gene_sets	MULLIGHAN_NPM1_SIGNATURE_3_DN	159	3	0.117114	0.964007	RERE:PLEKHO1:PPP1R16B	http://www.gsea-msigdb.org/gsea/msigdb/cards/MULLIGHAN_NPM1_SIGNATURE_3_DN
SCZ	Curated_gene_sets	DELACROIX_RAR_BOUND_ES	445	6	0.118258	0.964007	PTPRF:AS3MT:SPIRE2:MGAT3:CENPM:RXRB	http://www.gsea-msigdb.org/gsea/msigdb/cards/DELACROIX_RAR_BOUND_ES
SCZ	Curated_gene_sets	NGUYEN_NOTCH1_TARGETS_DN	79	2	0.11828	0.964007	COL11A2:SRPK2	http://www.gsea-msigdb.org/gsea/msigdb/cards/NGUYEN_NOTCH1_TARGETS_DN
SCZ	Curated_gene_sets	KAAB_HEART_ATRIUM_VS_VENTRICLE_UP	251	4	0.119977	0.964007	ARHGAP1:ERBB4:CD47:SND1	http://www.gsea-msigdb.org/gsea/msigdb/cards/KAAB_HEART_ATRIUM_VS_VENTRICLE_UP
SCZ	Curated_gene_sets	CASORELLI_ACUTE_PROMYELOCYTIC_LEUKEMIA_UP	161	3	0.120356	0.964007	BCL11B:STAB1:SND1	http://www.gsea-msigdb.org/gsea/msigdb/cards/CASORELLI_ACUTE_PROMYELOCYTIC_LEUKEMIA_UP
SCZ	Curated_gene_sets	BHATTACHARYA_EMBRYONIC_STEM_CELL	80	2	0.120742	0.964007	FAM83D:GNL3	http://www.gsea-msigdb.org/gsea/msigdb/cards/BHATTACHARYA_EMBRYONIC_STEM_CELL
SCZ	Curated_gene_sets	REACTOME_TELOMERE_MAINTENANCE	80	2	0.120742	0.964007	HIST1H2BM:HIST1H2BN	http://www.gsea-msigdb.org/gsea/msigdb/cards/REACTOME_TELOMERE_MAINTENANCE
SCZ	Curated_gene_sets	REACTOME_CENTROSOME_MATURATION	80	2	0.120742	0.964007	SDCCAG8:TUBGCP4	http://www.gsea-msigdb.org/gsea/msigdb/cards/REACTOME_CENTROSOME_MATURATION
SCZ	Curated_gene_sets	HILLION_HMGA1_TARGETS	80	2	0.120742	0.964007	NGF:GRM1	http://www.gsea-msigdb.org/gsea/msigdb/cards/HILLION_HMGA1_TARGETS
SCZ	Curated_gene_sets	CASORELLI_ACUTE_PROMYELOCYTIC_LEUKEMIA_DN	657	8	0.121362	0.967552	ESPL1:ARL6IP4:MGAT3:CENPM:KIFC1:MAD1L1:FTSJ2:SRPK2	http://www.gsea-msigdb.org/gsea/msigdb/cards/CASORELLI_ACUTE_PROMYELOCYTIC_LEUKEMIA_DN
SCZ	Curated_gene_sets	AMIT_EGF_RESPONSE_480_HELA	162	3	0.12199	0.968352	PTPRF:ITPR3:MAD1L1	http://www.gsea-msigdb.org/gsea/msigdb/cards/AMIT_EGF_RESPONSE_480_HELA
SCZ	Curated_gene_sets	PURBEY_TARGETS_OF_CTBP1_AND_SATB1_DN	162	3	0.12199	0.968352	ARHGAP1:CACNA1C:PLCL1	http://www.gsea-msigdb.org/gsea/msigdb/cards/PURBEY_TARGETS_OF_CTBP1_AND_SATB1_DN
SCZ	Curated_gene_sets	KIM_WT1_TARGETS_12HR_UP	162	3	0.12199	0.968352	PLEKHO1:CHRNA3:BAK1	http://www.gsea-msigdb.org/gsea/msigdb/cards/KIM_WT1_TARGETS_12HR_UP
SCZ	Curated_gene_sets	REACTOME_ONCOGENIC_MAPK_SIGNALING	81	2	0.123217	0.97045	SND1:KIAA1549	http://www.gsea-msigdb.org/gsea/msigdb/cards/REACTOME_ONCOGENIC_MAPK_SIGNALING
SCZ	Curated_gene_sets	PARENT_MTOR_SIGNALING_UP	554	7	0.123427	0.97045	CNNM2:SERGEF:DRD2:NAB2:GIT2:RTN1:RXRB	http://www.gsea-msigdb.org/gsea/msigdb/cards/PARENT_MTOR_SIGNALING_UP
SCZ	Curated_gene_sets	GARCIA_TARGETS_OF_FLI1_AND_DAX1_DN	164	3	0.125282	0.97045	TRMT61A:CENPM:GDNF	http://www.gsea-msigdb.org/gsea/msigdb/cards/GARCIA_TARGETS_OF_FLI1_AND_DAX1_DN
SCZ	Curated_gene_sets	LI_WILMS_TUMOR_VS_FETAL_KIDNEY_1_DN	164	3	0.125282	0.97045	ESPL1:MPHOSPH9:KIFC1	http://www.gsea-msigdb.org/gsea/msigdb/cards/LI_WILMS_TUMOR_VS_FETAL_KIDNEY_1_DN
SCZ	Curated_gene_sets	REACTOME_MEIOTIC_RECOMBINATION	82	2	0.125704	0.97045	HIST1H2BM:HIST1H2BN	http://www.gsea-msigdb.org/gsea/msigdb/cards/REACTOME_MEIOTIC_RECOMBINATION
SCZ	Curated_gene_sets	KEGG_HYPERTROPHIC_CARDIOMYOPATHY_HCM	82	2	0.125704	0.97045	CACNB2:CACNA1C	http://www.gsea-msigdb.org/gsea/msigdb/cards/KEGG_HYPERTROPHIC_CARDIOMYOPATHY_HCM
SCZ	Curated_gene_sets	STAMBOLSKY_RESPONSE_TO_VITAMIN_D3_UP	82	2	0.125704	0.97045	DOCK1:CUL3	http://www.gsea-msigdb.org/gsea/msigdb/cards/STAMBOLSKY_RESPONSE_TO_VITAMIN_D3_UP
SCZ	Curated_gene_sets	SANA_TNF_SIGNALING_DN	82	2	0.125704	0.97045	CDK2AP1:PPP1R16B	http://www.gsea-msigdb.org/gsea/msigdb/cards/SANA_TNF_SIGNALING_DN
SCZ	Curated_gene_sets	RIZKI_TUMOR_INVASIVENESS_3D_DN	256	4	0.126363	0.97045	PSMA4:CYP2D6:TKT:KIFC1	http://www.gsea-msigdb.org/gsea/msigdb/cards/RIZKI_TUMOR_INVASIVENESS_3D_DN
SCZ	Curated_gene_sets	JAEGER_METASTASIS_DN	256	4	0.126363	0.97045	BCL11B:QPCT:ITPR3:TFAP2B	http://www.gsea-msigdb.org/gsea/msigdb/cards/JAEGER_METASTASIS_DN
SCZ	Curated_gene_sets	YAGI_AML_WITH_T_8_21_TRANSLOCATION	354	5	0.127532	0.977091	NT5C2:ESPL1:FURIN:ITIH1:NDUFA2	http://www.gsea-msigdb.org/gsea/msigdb/cards/YAGI_AML_WITH_T_8_21_TRANSLOCATION
SCZ	Curated_gene_sets	KEGG_ECM_RECEPTOR_INTERACTION	83	2	0.128203	0.979504	CD47:COL11A2	http://www.gsea-msigdb.org/gsea/msigdb/cards/KEGG_ECM_RECEPTOR_INTERACTION
SCZ	Curated_gene_sets	SCHUETZ_BREAST_CANCER_DUCTAL_INVASIVE_DN	83	2	0.128203	0.979504	PTPRF:ERBB4	http://www.gsea-msigdb.org/gsea/msigdb/cards/SCHUETZ_BREAST_CANCER_DUCTAL_INVASIVE_DN
SCZ	Curated_gene_sets	REACTOME_FACTORS_INVOLVED_IN_MEGAKARYOCYTE_DEVELOPMENT_AND_PLATELET_PRODUCTION	166	3	0.128606	0.979851	DOCK1:KLC1:KIFC1	http://www.gsea-msigdb.org/gsea/msigdb/cards/REACTOME_FACTORS_INVOLVED_IN_MEGAKARYOCYTE_DEVELOPMENT_AND_PLATELET_PRODUCTION
SCZ	Curated_gene_sets	REACTOME_SIGNALING_BY_NUCLEAR_RECEPTORS	259	4	0.130262	0.979851	ERBB4:HIST1H2BM:HIST1H2BN:RXRB	http://www.gsea-msigdb.org/gsea/msigdb/cards/REACTOME_SIGNALING_BY_NUCLEAR_RECEPTORS
SCZ	Curated_gene_sets	PID_CMYB_PATHWAY	84	2	0.130713	0.979851	MAD1L1:SND1	http://www.gsea-msigdb.org/gsea/msigdb/cards/PID_CMYB_PATHWAY
SCZ	Curated_gene_sets	DACOSTA_UV_RESPONSE_VIA_ERCC3_TTD_DN	84	2	0.130713	0.979851	MPHOSPH9:MAD1L1	http://www.gsea-msigdb.org/gsea/msigdb/cards/DACOSTA_UV_RESPONSE_VIA_ERCC3_TTD_DN
SCZ	Curated_gene_sets	BAELDE_DIABETIC_NEPHROPATHY_UP	84	2	0.130713	0.979851	SPG7:DPEP1	http://www.gsea-msigdb.org/gsea/msigdb/cards/BAELDE_DIABETIC_NEPHROPATHY_UP
SCZ	Curated_gene_sets	TAKAO_RESPONSE_TO_UVB_RADIATION_UP	84	2	0.130713	0.979851	PLCL1:BAK1	http://www.gsea-msigdb.org/gsea/msigdb/cards/TAKAO_RESPONSE_TO_UVB_RADIATION_UP
SCZ	Curated_gene_sets	NUYTTEN_EZH2_TARGETS_DN	1000	11	0.131391	0.979851	CACNB2:GIT2:SPG7:FANCA:CUL3:FAM83D:CENPM:ZBED4:NT5DC2:GLT8D1:KIFC1	http://www.gsea-msigdb.org/gsea/msigdb/cards/NUYTTEN_EZH2_TARGETS_DN
SCZ	Curated_gene_sets	DELACROIX_RARG_BOUND_MEF	359	5	0.133011	0.979851	PITPNM2:RILPL2:TRMT61A:FURIN:CYP2D6	http://www.gsea-msigdb.org/gsea/msigdb/cards/DELACROIX_RARG_BOUND_MEF
SCZ	Curated_gene_sets	TAKEDA_TARGETS_OF_NUP98_HOXA9_FUSION_6HR_UP	85	2	0.133235	0.979851	DLX2:PLCL1	http://www.gsea-msigdb.org/gsea/msigdb/cards/TAKEDA_TARGETS_OF_NUP98_HOXA9_FUSION_6HR_UP
SCZ	Curated_gene_sets	UEDA_CENTRAL_CLOCK	85	2	0.133235	0.979851	TUBGCP4:MAN2A1	http://www.gsea-msigdb.org/gsea/msigdb/cards/UEDA_CENTRAL_CLOCK
SCZ	Curated_gene_sets	REACTOME_TRANSPORT_OF_BILE_SALTS_AND_ORGANIC_ACIDS_METAL_IONS_AND_AMINE_COMPOUNDS	85	2	0.133235	0.979851	SLC39A1:RHCG	http://www.gsea-msigdb.org/gsea/msigdb/cards/REACTOME_TRANSPORT_OF_BILE_SALTS_AND_ORGANIC_ACIDS_METAL_IONS_AND_AMINE_COMPOUNDS
SCZ	Curated_gene_sets	ZHANG_TARGETS_OF_EWSR1_FLI1_FUSION	85	2	0.133235	0.979851	PRKCB:MAPT	http://www.gsea-msigdb.org/gsea/msigdb/cards/ZHANG_TARGETS_OF_EWSR1_FLI1_FUSION
SCZ	Curated_gene_sets	REACTOME_RNA_POLYMERASE_I_PROMOTER_ESCAPE	85	2	0.133235	0.979851	HIST1H2BM:HIST1H2BN	http://www.gsea-msigdb.org/gsea/msigdb/cards/REACTOME_RNA_POLYMERASE_I_PROMOTER_ESCAPE
SCZ	Curated_gene_sets	HATADA_METHYLATED_IN_LUNG_CANCER_UP	361	5	0.135232	0.986506	SUFU:CACNA1C:GRIN2A:YPEL3:CSMD1	http://www.gsea-msigdb.org/gsea/msigdb/cards/HATADA_METHYLATED_IN_LUNG_CANCER_UP
SCZ	Curated_gene_sets	MARTINEZ_RB1_AND_TP53_TARGETS_DN	568	7	0.135371	0.986506	PTPRF:CYP17A1:CDK2AP1:RILPL2:NDUFA2:ITPR3:TFAP2B	http://www.gsea-msigdb.org/gsea/msigdb/cards/MARTINEZ_RB1_AND_TP53_TARGETS_DN
SCZ	Curated_gene_sets	REACTOME_FCGAMMA_RECEPTOR_FCGR_DEPENDENT_PHAGOCYTOSIS	86	2	0.135769	0.986506	DOCK1:ITPR3	http://www.gsea-msigdb.org/gsea/msigdb/cards/REACTOME_FCGAMMA_RECEPTOR_FCGR_DEPENDENT_PHAGOCYTOSIS
SCZ	Curated_gene_sets	DACOSTA_UV_RESPONSE_VIA_ERCC3_XPCS_DN	86	2	0.135769	0.986506	MPHOSPH9:NFATC3	http://www.gsea-msigdb.org/gsea/msigdb/cards/DACOSTA_UV_RESPONSE_VIA_ERCC3_XPCS_DN
SCZ	Curated_gene_sets	FERRANDO_T_ALL_WITH_MLL_ENL_FUSION_UP	86	2	0.135769	0.986506	CD47:MAD1L1	http://www.gsea-msigdb.org/gsea/msigdb/cards/FERRANDO_T_ALL_WITH_MLL_ENL_FUSION_UP
SCZ	Curated_gene_sets	SASSON_RESPONSE_TO_GONADOTROPHINS_DN	86	2	0.135769	0.986506	ARHGAP1:PLCL1	http://www.gsea-msigdb.org/gsea/msigdb/cards/SASSON_RESPONSE_TO_GONADOTROPHINS_DN
SCZ	Curated_gene_sets	REACTOME_TRANSCRIPTIONAL_REGULATION_OF_GRANULOPOIESIS	86	2	0.135769	0.986506	HIST1H2BM:HIST1H2BN	http://www.gsea-msigdb.org/gsea/msigdb/cards/REACTOME_TRANSCRIPTIONAL_REGULATION_OF_GRANULOPOIESIS
SCZ	Curated_gene_sets	BROWNE_HCMV_INFECTION_18HR_UP	171	3	0.13705	0.986506	MPHOSPH9:NEK4:RXRB	http://www.gsea-msigdb.org/gsea/msigdb/cards/BROWNE_HCMV_INFECTION_18HR_UP
SCZ	Curated_gene_sets	WANG_RESPONSE_TO_GSK3_INHIBITOR_SB216763_UP	363	5	0.13747	0.986506	DENND4B:SDCCAG8:TMEM180:PRKCB:CD47	http://www.gsea-msigdb.org/gsea/msigdb/cards/WANG_RESPONSE_TO_GSK3_INHIBITOR_SB216763_UP
SCZ	Curated_gene_sets	PUJANA_ATM_PCC_NETWORK	1352	14	0.137736	0.986506	NT5C2:ESPL1:GIT2:MPHOSPH9:PSMA4:NMB:NFATC3:CRHR1:MAPT:TBC1D5:TKT:CD47:KIFC1:LSM1	http://www.gsea-msigdb.org/gsea/msigdb/cards/PUJANA_ATM_PCC_NETWORK
SCZ	Curated_gene_sets	NABA_MATRISOME	1010	11	0.137837	0.986506	ARTN:NGF:OGFOD2:TGM7:HAPLN4:CILP2:CRELD2:ITIH1:ITIH4:GDNF:COL11A2	http://www.gsea-msigdb.org/gsea/msigdb/cards/NABA_MATRISOME
SCZ	Curated_gene_sets	VANTVEER_BREAST_CANCER_ESR1_DN	265	4	0.138209	0.986506	CDK2AP1:NMB:FANCA:GATAD2A	http://www.gsea-msigdb.org/gsea/msigdb/cards/VANTVEER_BREAST_CANCER_ESR1_DN
SCZ	Curated_gene_sets	JIANG_VHL_TARGETS	87	2	0.138313	0.986506	ARTN:SPATS2L	http://www.gsea-msigdb.org/gsea/msigdb/cards/JIANG_VHL_TARGETS
SCZ	Curated_gene_sets	KEGG_ERBB_SIGNALING_PATHWAY	87	2	0.138313	0.986506	PRKCB:ERBB4	http://www.gsea-msigdb.org/gsea/msigdb/cards/KEGG_ERBB_SIGNALING_PATHWAY
SCZ	Curated_gene_sets	MOOTHA_VOXPHOS	87	2	0.138313	0.986506	NDUFA13:NDUFA2	http://www.gsea-msigdb.org/gsea/msigdb/cards/MOOTHA_VOXPHOS
SCZ	Curated_gene_sets	TARTE_PLASMA_CELL_VS_PLASMABLAST_UP	366	5	0.140857	0.992201	DOCK1:QPCT:TBC1D5:ITIH4:HIST1H2BN	http://www.gsea-msigdb.org/gsea/msigdb/cards/TARTE_PLASMA_CELL_VS_PLASMABLAST_UP
SCZ	Curated_gene_sets	REACTOME_FORMATION_OF_THE_BETA_CATENIN:TCF_TRANSACTIVATING_COMPLEX	88	2	0.140867	0.992201	HIST1H2BM:HIST1H2BN	http://www.gsea-msigdb.org/gsea/msigdb/cards/REACTOME_FORMATION_OF_THE_BETA_CATENIN:TCF_TRANSACTIVATING_COMPLEX
SCZ	Curated_gene_sets	KANG_IMMORTALIZED_BY_TERT_UP	88	2	0.140867	0.992201	CHRNA3:CDK10	http://www.gsea-msigdb.org/gsea/msigdb/cards/KANG_IMMORTALIZED_BY_TERT_UP
SCZ	Curated_gene_sets	KEGG_DILATED_CARDIOMYOPATHY	89	2	0.143431	1	CACNB2:CACNA1C	http://www.gsea-msigdb.org/gsea/msigdb/cards/KEGG_DILATED_CARDIOMYOPATHY
SCZ	Curated_gene_sets	REACTOME_BASE_EXCISION_REPAIR	89	2	0.143431	1	HIST1H2BM:HIST1H2BN	http://www.gsea-msigdb.org/gsea/msigdb/cards/REACTOME_BASE_EXCISION_REPAIR
SCZ	Curated_gene_sets	REACTOME_ANTIGEN_PROCESSING_CROSS_PRESENTATION	89	2	0.143431	1	PSMA4:TAPBP	http://www.gsea-msigdb.org/gsea/msigdb/cards/REACTOME_ANTIGEN_PROCESSING_CROSS_PRESENTATION
SCZ	Curated_gene_sets	REACTOME_RESPIRATORY_ELECTRON_TRANSPORT	89	2	0.143431	1	NDUFA13:NDUFA2	http://www.gsea-msigdb.org/gsea/msigdb/cards/REACTOME_RESPIRATORY_ELECTRON_TRANSPORT
SCZ	Curated_gene_sets	VERHAAK_GLIOBLASTOMA_PRONEURAL	175	3	0.143938	1	MAPT:ZNF184:DGKI	http://www.gsea-msigdb.org/gsea/msigdb/cards/VERHAAK_GLIOBLASTOMA_PRONEURAL
SCZ	Curated_gene_sets	REACTOME_PCP_CE_PATHWAY	90	2	0.146006	1	PSMA4:PRKCB	http://www.gsea-msigdb.org/gsea/msigdb/cards/REACTOME_PCP_CE_PATHWAY
SCZ	Curated_gene_sets	BOYLAN_MULTIPLE_MYELOMA_D_UP	90	2	0.146006	1	TRMT61A:BAG5	http://www.gsea-msigdb.org/gsea/msigdb/cards/BOYLAN_MULTIPLE_MYELOMA_D_UP
SCZ	Curated_gene_sets	REACTOME_RHO_GTPASES_ACTIVATE_PKNS	90	2	0.146006	1	HIST1H2BM:HIST1H2BN	http://www.gsea-msigdb.org/gsea/msigdb/cards/REACTOME_RHO_GTPASES_ACTIVATE_PKNS
SCZ	Curated_gene_sets	FULCHER_INFLAMMATORY_RESPONSE_LECTIN_VS_LPS_UP	580	7	0.146046	1	SDCCAG8:TMX2:RTN1:HMOX2:NISCH:NDUFA2:SND1	http://www.gsea-msigdb.org/gsea/msigdb/cards/FULCHER_INFLAMMATORY_RESPONSE_LECTIN_VS_LPS_UP
SCZ	Curated_gene_sets	NABA_CORE_MATRISOME	271	4	0.146346	1	HAPLN4:CILP2:CRELD2:COL11A2	http://www.gsea-msigdb.org/gsea/msigdb/cards/NABA_CORE_MATRISOME
SCZ	Curated_gene_sets	OISHI_CHOLANGIOMA_STEM_CELL_LIKE_DN	271	4	0.146346	1	SIPA1:FUT2:QPCT:MGAT3	http://www.gsea-msigdb.org/gsea/msigdb/cards/OISHI_CHOLANGIOMA_STEM_CELL_LIKE_DN
SCZ	Curated_gene_sets	BROWNE_HCMV_INFECTION_18HR_DN	178	3	0.149179	1	ARHGAP1:PRKCB:TKT	http://www.gsea-msigdb.org/gsea/msigdb/cards/BROWNE_HCMV_INFECTION_18HR_DN
SCZ	Curated_gene_sets	LINDGREN_BLADDER_CANCER_CLUSTER_1_DN	374	5	0.150066	1	MPHOSPH9:VASN:YPEL3:FAM83D:KIFC1	http://www.gsea-msigdb.org/gsea/msigdb/cards/LINDGREN_BLADDER_CANCER_CLUSTER_1_DN
SCZ	Curated_gene_sets	REACTOME_RECRUITMENT_OF_NUMA_TO_MITOTIC_CENTROSOMES	92	2	0.151183	1	SDCCAG8:TUBGCP4	http://www.gsea-msigdb.org/gsea/msigdb/cards/REACTOME_RECRUITMENT_OF_NUMA_TO_MITOTIC_CENTROSOMES
SCZ	Curated_gene_sets	RICKMAN_TUMOR_DIFFERENTIATED_WELL_VS_POORLY_DN	375	5	0.151235	1	KLC1:HMOX2:NGEF:MAN2A1:BAK1	http://www.gsea-msigdb.org/gsea/msigdb/cards/RICKMAN_TUMOR_DIFFERENTIATED_WELL_VS_POORLY_DN
SCZ	Curated_gene_sets	MULLIGHAN_MLL_SIGNATURE_1_UP	375	5	0.151235	1	TMEM180:ARHGAP1:SIPA1:KLC1:FES	http://www.gsea-msigdb.org/gsea/msigdb/cards/MULLIGHAN_MLL_SIGNATURE_1_UP
SCZ	Curated_gene_sets	HELLER_HDAC_TARGETS_SILENCED_BY_METHYLATION_DN	275	4	0.151873	1	KLHL21:QPCT:PPP1R16B:BTN3A2	http://www.gsea-msigdb.org/gsea/msigdb/cards/HELLER_HDAC_TARGETS_SILENCED_BY_METHYLATION_DN
SCZ	Curated_gene_sets	GAVIN_FOXP3_TARGETS_CLUSTER_T7	93	2	0.153785	1	NRGN:CD47	http://www.gsea-msigdb.org/gsea/msigdb/cards/GAVIN_FOXP3_TARGETS_CLUSTER_T7
SCZ	Curated_gene_sets	KONDO_PROSTATE_CANCER_HCP_WITH_H3K27ME3	93	2	0.153785	1	MAPT:ERBB4	http://www.gsea-msigdb.org/gsea/msigdb/cards/KONDO_PROSTATE_CANCER_HCP_WITH_H3K27ME3
SCZ	Curated_gene_sets	MIKKELSEN_ES_ICP_WITH_H3K4ME3	699	8	0.155089	1	SIPA1:ADAL:CHRNB4:NMRAL1:NOSIP:RFTN2:CYP2D6:BAK1	http://www.gsea-msigdb.org/gsea/msigdb/cards/MIKKELSEN_ES_ICP_WITH_H3K4ME3
SCZ	Curated_gene_sets	MARTINEZ_RB1_AND_TP53_TARGETS_UP	591	7	0.156175	1	PTPRF:ARHGAP1:GIT2:TM6SF2:FUT2:QPCT:IMMP2L	http://www.gsea-msigdb.org/gsea/msigdb/cards/MARTINEZ_RB1_AND_TP53_TARGETS_UP
SCZ	Curated_gene_sets	FERREIRA_EWINGS_SARCOMA_UNSTABLE_VS_STABLE_DN	94	2	0.156396	1	FES:YPEL3	http://www.gsea-msigdb.org/gsea/msigdb/cards/FERREIRA_EWINGS_SARCOMA_UNSTABLE_VS_STABLE_DN
SCZ	Curated_gene_sets	BROWNE_HCMV_INFECTION_10HR_UP	94	2	0.156396	1	PPP1R13B:NFATC3	http://www.gsea-msigdb.org/gsea/msigdb/cards/BROWNE_HCMV_INFECTION_10HR_UP
SCZ	Curated_gene_sets	KIM_MYCN_AMPLIFICATION_TARGETS_UP	94	2	0.156396	1	DGKZ:DRD2	http://www.gsea-msigdb.org/gsea/msigdb/cards/KIM_MYCN_AMPLIFICATION_TARGETS_UP
SCZ	Curated_gene_sets	REACTOME_RUNX1_REGULATES_GENES_INVOLVED_IN_MEGAKARYOCYTE_DIFFERENTIATION_AND_PLATELET_FUNCTION	94	2	0.156396	1	HIST1H2BM:HIST1H2BN	http://www.gsea-msigdb.org/gsea/msigdb/cards/REACTOME_RUNX1_REGULATES_GENES_INVOLVED_IN_MEGAKARYOCYTE_DIFFERENTIATION_AND_PLATELET_FUNCTION
SCZ	Curated_gene_sets	DANG_BOUND_BY_MYC	1041	11	0.158876	1	DMAP1:IRF3:NAGA:GNL3:GLT8D1:MAN2A1:NDUFA2:HIST1H2BM:HIST1H2BN:RXRB:LSM1	http://www.gsea-msigdb.org/gsea/msigdb/cards/DANG_BOUND_BY_MYC
SCZ	Curated_gene_sets	GRAESSMANN_RESPONSE_TO_MC_AND_DOXORUBICIN_UP	594	7	0.158993	1	PITPNM2:ZFYVE21:VASN:NDRG4:NFATC3:COL11A2:RXRB	http://www.gsea-msigdb.org/gsea/msigdb/cards/GRAESSMANN_RESPONSE_TO_MC_AND_DOXORUBICIN_UP
SCZ	Curated_gene_sets	PYEON_HPV_POSITIVE_TUMORS_UP	95	2	0.159016	1	MPHOSPH9:ZSCAN16	http://www.gsea-msigdb.org/gsea/msigdb/cards/PYEON_HPV_POSITIVE_TUMORS_UP
SCZ	Curated_gene_sets	GRAHAM_CML_DIVIDING_VS_NORMAL_QUIESCENT_UP	184	3	0.15984	1	ESPL1:CENPM:NT5DC2	http://www.gsea-msigdb.org/gsea/msigdb/cards/GRAHAM_CML_DIVIDING_VS_NORMAL_QUIESCENT_UP
SCZ	Curated_gene_sets	WIERENGA_STAT5A_TARGETS_DN	185	3	0.16164	1	TRIM8:TUBGCP4:CD47	http://www.gsea-msigdb.org/gsea/msigdb/cards/WIERENGA_STAT5A_TARGETS_DN
SCZ	Curated_gene_sets	PYEON_CANCER_HEAD_AND_NECK_VS_CERVICAL_UP	186	3	0.163445	1	BAG5:NEK4:WHSC1L1	http://www.gsea-msigdb.org/gsea/msigdb/cards/PYEON_CANCER_HEAD_AND_NECK_VS_CERVICAL_UP
SCZ	Curated_gene_sets	REACTOME_SUMOYLATION	186	3	0.163445	1	TP53BP1:TRIM27:TFAP2B	http://www.gsea-msigdb.org/gsea/msigdb/cards/REACTOME_SUMOYLATION
SCZ	Curated_gene_sets	REACTOME_P75_NTR_RECEPTOR_MEDIATED_SIGNALLING	97	2	0.164279	1	NGF:NGEF	http://www.gsea-msigdb.org/gsea/msigdb/cards/REACTOME_P75_NTR_RECEPTOR_MEDIATED_SIGNALLING
SCZ	Curated_gene_sets	KEGG_PYRIMIDINE_METABOLISM	97	2	0.164279	1	DPYD:NT5C2	http://www.gsea-msigdb.org/gsea/msigdb/cards/KEGG_PYRIMIDINE_METABOLISM
SCZ	Curated_gene_sets	LOPEZ_MBD_TARGETS	935	10	0.164745	1	PTPRF:DMAP1:ARL6IP4:PPP1R13B:PSMA4:ZNF592:FES:FANCA:NOSIP:COL11A2	http://www.gsea-msigdb.org/gsea/msigdb/cards/LOPEZ_MBD_TARGETS
SCZ	Curated_gene_sets	MEISSNER_BRAIN_HCP_WITH_H3K4ME3_AND_H3K27ME3	1050	11	0.165275	1	NGF:DOCK1:DRD2:CHRNA5:CPNE7:HAPLN4:RGS9BP:DPYSL5:DLX2:GDNF:ITPR3	http://www.gsea-msigdb.org/gsea/msigdb/cards/MEISSNER_BRAIN_HCP_WITH_H3K4ME3_AND_H3K27ME3
SCZ	Curated_gene_sets	TAKAO_RESPONSE_TO_UVB_RADIATION_DN	98	2	0.166922	1	TP53BP1:PSMA4	http://www.gsea-msigdb.org/gsea/msigdb/cards/TAKAO_RESPONSE_TO_UVB_RADIATION_DN
SCZ	Curated_gene_sets	YAO_TEMPORAL_RESPONSE_TO_PROGESTERONE_CLUSTER_11	98	2	0.166922	1	CRELD2:GNL3	http://www.gsea-msigdb.org/gsea/msigdb/cards/YAO_TEMPORAL_RESPONSE_TO_PROGESTERONE_CLUSTER_11
SCZ	Curated_gene_sets	REACTOME_COPI_DEPENDENT_GOLGI_TO_ER_RETROGRADE_TRAFFIC	98	2	0.166922	1	KLC1:KIFC1	http://www.gsea-msigdb.org/gsea/msigdb/cards/REACTOME_COPI_DEPENDENT_GOLGI_TO_ER_RETROGRADE_TRAFFIC
SCZ	Curated_gene_sets	BOYAULT_LIVER_CANCER_SUBCLASS_G3_UP	188	3	0.167074	1	KLC1:CENPM:GNL3	http://www.gsea-msigdb.org/gsea/msigdb/cards/BOYAULT_LIVER_CANCER_SUBCLASS_G3_UP
SCZ	Curated_gene_sets	BASAKI_YBX1_TARGETS_UP	287	4	0.168914	1	ESPL1:KLC1:FAM83D:CENPM	http://www.gsea-msigdb.org/gsea/msigdb/cards/BASAKI_YBX1_TARGETS_UP
SCZ	Curated_gene_sets	SABATES_COLORECTAL_ADENOMA_DN	287	4	0.168914	1	CNNM2:RTN1:PRKCB:TM6SF2	http://www.gsea-msigdb.org/gsea/msigdb/cards/SABATES_COLORECTAL_ADENOMA_DN
SCZ	Curated_gene_sets	KUMAR_TARGETS_OF_MLL_AF9_FUSION	390	5	0.169219	1	OGFOD2:ARL6IP4:CYP2D6:PCCB:CYP7B1	http://www.gsea-msigdb.org/gsea/msigdb/cards/KUMAR_TARGETS_OF_MLL_AF9_FUSION
SCZ	Curated_gene_sets	REACTOME_SIGNALING_BY_NTRKS	99	2	0.169573	1	NGF:FURIN	http://www.gsea-msigdb.org/gsea/msigdb/cards/REACTOME_SIGNALING_BY_NTRKS
SCZ	Curated_gene_sets	REN_ALVEOLAR_RHABDOMYOSARCOMA_UP	99	2	0.169573	1	PPP1R16B:TFAP2B	http://www.gsea-msigdb.org/gsea/msigdb/cards/REN_ALVEOLAR_RHABDOMYOSARCOMA_UP
SCZ	Curated_gene_sets	REACTOME_ABC_FAMILY_PROTEINS_MEDIATED_TRANSPORT	99	2	0.169573	1	ABCB9:PSMA4	http://www.gsea-msigdb.org/gsea/msigdb/cards/REACTOME_ABC_FAMILY_PROTEINS_MEDIATED_TRANSPORT
SCZ	Curated_gene_sets	BENPORATH_ES_CORE_NINE_CORRELATED	99	2	0.169573	1	BCL11B:GATAD2A	http://www.gsea-msigdb.org/gsea/msigdb/cards/BENPORATH_ES_CORE_NINE_CORRELATED
SCZ	Curated_gene_sets	PUJANA_BREAST_CANCER_LIT_INT_NETWORK	100	2	0.17223	1	TP53BP1:FANCA	http://www.gsea-msigdb.org/gsea/msigdb/cards/PUJANA_BREAST_CANCER_LIT_INT_NETWORK
SCZ	Curated_gene_sets	DING_LUNG_CANCER_EXPRESSION_BY_COPY_NUMBER	100	2	0.17223	1	LSM1:WHSC1L1	http://www.gsea-msigdb.org/gsea/msigdb/cards/DING_LUNG_CANCER_EXPRESSION_BY_COPY_NUMBER
SCZ	Curated_gene_sets	REACTOME_POST_TRANSLATIONAL_PROTEIN_MODIFICATION	1411	14	0.173132	1	KLHL21:TP53BP1:PSMA4:FURIN:INO80E:CUL3:MGAT3:ALG12:MAN2A1:HIST1H2BM:HIST1H2BN:HIST1H2AL:TRIM27:TFAP2B	http://www.gsea-msigdb.org/gsea/msigdb/cards/REACTOME_POST_TRANSLATIONAL_PROTEIN_MODIFICATION
SCZ	Curated_gene_sets	OSMAN_BLADDER_CANCER_UP	394	5	0.174151	1	DPYD:MED19:CD47:MAN2A1:TAPBP	http://www.gsea-msigdb.org/gsea/msigdb/cards/OSMAN_BLADDER_CANCER_UP
SCZ	Curated_gene_sets	MIKKELSEN_IPS_WITH_HCP_H3K27ME3	101	2	0.174895	1	PCDHA2:TFAP2B	http://www.gsea-msigdb.org/gsea/msigdb/cards/MIKKELSEN_IPS_WITH_HCP_H3K27ME3
SCZ	Curated_gene_sets	CHAUHAN_RESPONSE_TO_METHOXYESTRADIOL_DN	101	2	0.174895	1	MAN2A1:TAPBP	http://www.gsea-msigdb.org/gsea/msigdb/cards/CHAUHAN_RESPONSE_TO_METHOXYESTRADIOL_DN
SCZ	Curated_gene_sets	KEGG_TOLL_LIKE_RECEPTOR_SIGNALING_PATHWAY	101	2	0.174895	1	IRF3:TLR9:TLR9	http://www.gsea-msigdb.org/gsea/msigdb/cards/KEGG_TOLL_LIKE_RECEPTOR_SIGNALING_PATHWAY
SCZ	Curated_gene_sets	REACTOME_TRANSPORT_OF_SMALL_MOLECULES	722	8	0.175281	1	SLC39A1:ABCB9:PSMA4:RHCG:FURIN:HMOX2:SPG7:KIAA1919	http://www.gsea-msigdb.org/gsea/msigdb/cards/REACTOME_TRANSPORT_OF_SMALL_MOLECULES
SCZ	Curated_gene_sets	RIGGI_EWING_SARCOMA_PROGENITOR_DN	193	3	0.176249	1	DPYD:FAM83D:ITPR3	http://www.gsea-msigdb.org/gsea/msigdb/cards/RIGGI_EWING_SARCOMA_PROGENITOR_DN
SCZ	Curated_gene_sets	TAVAZOIE_METASTASIS	102	2	0.177566	1	ABCB9:ZBED4	http://www.gsea-msigdb.org/gsea/msigdb/cards/TAVAZOIE_METASTASIS
SCZ	Curated_gene_sets	RICKMAN_HEAD_AND_NECK_CANCER_A	102	2	0.177566	1	AS3MT:DLX2	http://www.gsea-msigdb.org/gsea/msigdb/cards/RICKMAN_HEAD_AND_NECK_CANCER_A
SCZ	Curated_gene_sets	REACTOME_MITOTIC_G2_G2_M_PHASES	194	3	0.178101	1	SDCCAG8:TUBGCP4:PSMA4	http://www.gsea-msigdb.org/gsea/msigdb/cards/REACTOME_MITOTIC_G2_G2_M_PHASES
SCZ	Curated_gene_sets	WELCSH_BRCA1_TARGETS_UP	195	3	0.179958	1	PPP4C:QPCT:CD47	http://www.gsea-msigdb.org/gsea/msigdb/cards/WELCSH_BRCA1_TARGETS_UP
SCZ	Curated_gene_sets	REACTOME_NEGATIVE_EPIGENETIC_REGULATION_OF_RRNA_EXPRESSION	103	2	0.180244	1	HIST1H2BM:HIST1H2BN	http://www.gsea-msigdb.org/gsea/msigdb/cards/REACTOME_NEGATIVE_EPIGENETIC_REGULATION_OF_RRNA_EXPRESSION
SCZ	Curated_gene_sets	REACTOME_TRANSCRIPTIONAL_REGULATION_BY_SMALL_RNAS	103	2	0.180244	1	HIST1H2BM:HIST1H2BN	http://www.gsea-msigdb.org/gsea/msigdb/cards/REACTOME_TRANSCRIPTIONAL_REGULATION_BY_SMALL_RNAS
SCZ	Curated_gene_sets	REACTOME_PHASE_I_FUNCTIONALIZATION_OF_COMPOUNDS	103	2	0.180244	1	CYP2D6:CYP7B1	http://www.gsea-msigdb.org/gsea/msigdb/cards/REACTOME_PHASE_I_FUNCTIONALIZATION_OF_COMPOUNDS
SCZ	Curated_gene_sets	ROPERO_HDAC2_TARGETS	103	2	0.180244	1	SERGEF:CYP2D6	http://www.gsea-msigdb.org/gsea/msigdb/cards/ROPERO_HDAC2_TARGETS
SCZ	Curated_gene_sets	SCHLOSSER_SERUM_RESPONSE_AUGMENTED_BY_MYC	104	2	0.182928	1	MLF2:MPHOSPH9	http://www.gsea-msigdb.org/gsea/msigdb/cards/SCHLOSSER_SERUM_RESPONSE_AUGMENTED_BY_MYC
SCZ	Curated_gene_sets	ZHANG_RESPONSE_TO_IKK_INHIBITOR_AND_TNF_DN	104	2	0.182928	1	GIT2:MPHOSPH9	http://www.gsea-msigdb.org/gsea/msigdb/cards/ZHANG_RESPONSE_TO_IKK_INHIBITOR_AND_TNF_DN
SCZ	Curated_gene_sets	KEGG_FOCAL_ADHESION	197	3	0.183688	1	DOCK1:PRKCB:COL11A2	http://www.gsea-msigdb.org/gsea/msigdb/cards/KEGG_FOCAL_ADHESION
SCZ	Curated_gene_sets	REACTOME_SENESCENCE_ASSOCIATED_SECRETORY_PHENOTYPE_SASP	105	2	0.185617	1	HIST1H2BM:HIST1H2BN	http://www.gsea-msigdb.org/gsea/msigdb/cards/REACTOME_SENESCENCE_ASSOCIATED_SECRETORY_PHENOTYPE_SASP
SCZ	Curated_gene_sets	SATO_SILENCED_BY_METHYLATION_IN_PANCREATIC_CANCER_1	405	5	0.187996	1	NRGN:GIT2:ABCB9:QPCT:MGAT3	http://www.gsea-msigdb.org/gsea/msigdb/cards/SATO_SILENCED_BY_METHYLATION_IN_PANCREATIC_CANCER_1
SCZ	Curated_gene_sets	HORIUCHI_WTAP_TARGETS_UP	300	4	0.188095	1	KLHL21:NDRG4:QPCT:TAPBP	http://www.gsea-msigdb.org/gsea/msigdb/cards/HORIUCHI_WTAP_TARGETS_UP
SCZ	Curated_gene_sets	LE_EGR2_TARGETS_UP	106	2	0.188313	1	PLEKHO1:NT5DC2	http://www.gsea-msigdb.org/gsea/msigdb/cards/LE_EGR2_TARGETS_UP
SCZ	Curated_gene_sets	DOANE_BREAST_CANCER_ESR1_UP	106	2	0.188313	1	MAPT:ERBB4	http://www.gsea-msigdb.org/gsea/msigdb/cards/DOANE_BREAST_CANCER_ESR1_UP
SCZ	Curated_gene_sets	LIM_MAMMARY_LUMINAL_MATURE_UP	107	2	0.191013	1	CCDC92:WHSC1L1	http://www.gsea-msigdb.org/gsea/msigdb/cards/LIM_MAMMARY_LUMINAL_MATURE_UP
SCZ	Curated_gene_sets	PASINI_SUZ12_TARGETS_UP	107	2	0.191013	1	CENPM:ITPR3	http://www.gsea-msigdb.org/gsea/msigdb/cards/PASINI_SUZ12_TARGETS_UP
SCZ	Curated_gene_sets	REACTOME_INTRA_GOLGI_AND_RETROGRADE_GOLGI_TO_ER_TRAFFIC	201	3	0.191209	1	KLC1:MAN2A1:KIFC1	http://www.gsea-msigdb.org/gsea/msigdb/cards/REACTOME_INTRA_GOLGI_AND_RETROGRADE_GOLGI_TO_ER_TRAFFIC
SCZ	Curated_gene_sets	SHEPARD_BMYB_MORPHOLINO_DN	201	3	0.191209	1	PRKCB:DLX2:CENPM	http://www.gsea-msigdb.org/gsea/msigdb/cards/SHEPARD_BMYB_MORPHOLINO_DN
SCZ	Curated_gene_sets	GROSS_HYPOXIA_VIA_ELK3_UP	202	3	0.193101	1	ARL6IP4:CDK2AP1:STAB1	http://www.gsea-msigdb.org/gsea/msigdb/cards/GROSS_HYPOXIA_VIA_ELK3_UP
SCZ	Curated_gene_sets	CUI_TCF21_TARGETS_2_UP	409	5	0.193127	1	ESPL1:CDK2AP1:DNAH1:NT5DC2:CYP7B1	http://www.gsea-msigdb.org/gsea/msigdb/cards/CUI_TCF21_TARGETS_2_UP
SCZ	Curated_gene_sets	LEE_BMP2_TARGETS_UP	742	8	0.193746	1	RERE:DPYD:YPEL3:QPCT:RFTN2:NAGA:CYP2D6:TAPBP	http://www.gsea-msigdb.org/gsea/msigdb/cards/LEE_BMP2_TARGETS_UP
SCZ	Curated_gene_sets	MOOTHA_PGC	411	5	0.195711	1	PLEKHO1:TMX2:NDRG4:RXRB:LSM1	http://www.gsea-msigdb.org/gsea/msigdb/cards/MOOTHA_PGC
SCZ	Curated_gene_sets	CHENG_IMPRINTED_BY_ESTRADIOL	109	2	0.19643	1	ZBED4:MAD1L1	http://www.gsea-msigdb.org/gsea/msigdb/cards/CHENG_IMPRINTED_BY_ESTRADIOL
SCZ	Curated_gene_sets	BROWNE_HCMV_INFECTION_12HR_UP	109	2	0.19643	1	ZNF184:RXRB	http://www.gsea-msigdb.org/gsea/msigdb/cards/BROWNE_HCMV_INFECTION_12HR_UP
SCZ	Curated_gene_sets	HELLER_HDAC_TARGETS_UP	306	4	0.197176	1	NRGN:PRKCB:CDK10:DLX2	http://www.gsea-msigdb.org/gsea/msigdb/cards/HELLER_HDAC_TARGETS_UP
SCZ	Curated_gene_sets	KIM_ALL_DISORDERS_OLIGODENDROCYTE_NUMBER_CORR_UP	747	8	0.198487	1	KLHL21:DENND4B:DGKZ:NRGN:CCDC92:RTN1:PPP1R16B:TKT	http://www.gsea-msigdb.org/gsea/msigdb/cards/KIM_ALL_DISORDERS_OLIGODENDROCYTE_NUMBER_CORR_UP
SCZ	Curated_gene_sets	REACTOME_MITOTIC_SPINDLE_CHECKPOINT	110	2	0.199146	1	CENPM:MAD1L1	http://www.gsea-msigdb.org/gsea/msigdb/cards/REACTOME_MITOTIC_SPINDLE_CHECKPOINT
SCZ	Curated_gene_sets	REACTOME_RESPIRATORY_ELECTRON_TRANSPORT_ATP_SYNTHESIS_BY_CHEMIOSMOTIC_COUPLING_AND_HEAT_PRODUCTION_BY_UNCOUPLING_PROTEINS	110	2	0.199146	1	NDUFA13:NDUFA2	http://www.gsea-msigdb.org/gsea/msigdb/cards/REACTOME_RESPIRATORY_ELECTRON_TRANSPORT_ATP_SYNTHESIS_BY_CHEMIOSMOTIC_COUPLING_AND_HEAT_PRODUCTION_BY_UNCOUPLING_PROTEINS
SCZ	Curated_gene_sets	CREIGHTON_ENDOCRINE_THERAPY_RESISTANCE_1	524	6	0.200362	1	NAB2:BCL11B:MAPT:ERBB4:PABPC1L:TBC1D5	http://www.gsea-msigdb.org/gsea/msigdb/cards/CREIGHTON_ENDOCRINE_THERAPY_RESISTANCE_1
SCZ	Curated_gene_sets	REACTOME_MUSCLE_CONTRACTION	206	3	0.200718	1	CACNB2:CACNA1C:ITPR3	http://www.gsea-msigdb.org/gsea/msigdb/cards/REACTOME_MUSCLE_CONTRACTION
SCZ	Curated_gene_sets	BORCZUK_MALIGNANT_MESOTHELIOMA_UP	309	4	0.201767	1	DOCK1:PPP4C:NEK4:SRPK2	http://www.gsea-msigdb.org/gsea/msigdb/cards/BORCZUK_MALIGNANT_MESOTHELIOMA_UP
SCZ	Curated_gene_sets	TORCHIA_TARGETS_OF_EWSR1_FLI1_FUSION_DN	309	4	0.201767	1	RERE:TMEM180:PITPNM2:NISCH	http://www.gsea-msigdb.org/gsea/msigdb/cards/TORCHIA_TARGETS_OF_EWSR1_FLI1_FUSION_DN
SCZ	Curated_gene_sets	DITTMER_PTHLH_TARGETS_UP	111	2	0.201866	1	KLC1:NDUFA13	http://www.gsea-msigdb.org/gsea/msigdb/cards/DITTMER_PTHLH_TARGETS_UP
SCZ	Curated_gene_sets	REACTOME_HEDGEHOG_OFF_STATE	111	2	0.201866	1	SUFU:PSMA4	http://www.gsea-msigdb.org/gsea/msigdb/cards/REACTOME_HEDGEHOG_OFF_STATE
SCZ	Curated_gene_sets	HORIUCHI_WTAP_TARGETS_DN	310	4	0.203304	1	ESPL1:SPATS2L:FAM83D:CENPM	http://www.gsea-msigdb.org/gsea/msigdb/cards/HORIUCHI_WTAP_TARGETS_DN
SCZ	Curated_gene_sets	KEGG_CELL_ADHESION_MOLECULES_CAMS	112	2	0.204591	1	PTPRF:ESAM	http://www.gsea-msigdb.org/gsea/msigdb/cards/KEGG_CELL_ADHESION_MOLECULES_CAMS
SCZ	Curated_gene_sets	WANG_ESOPHAGUS_CANCER_VS_NORMAL_UP	112	2	0.204591	1	IRF3:BAK1	http://www.gsea-msigdb.org/gsea/msigdb/cards/WANG_ESOPHAGUS_CANCER_VS_NORMAL_UP
SCZ	Curated_gene_sets	LEI_MYB_TARGETS	311	4	0.204845	1	PSMA4:NFATC3:PCCB:ITPR3	http://www.gsea-msigdb.org/gsea/msigdb/cards/LEI_MYB_TARGETS
SCZ	Curated_gene_sets	HOOI_ST7_TARGETS_DN	113	2	0.207319	1	TMTC1:KLC1	http://www.gsea-msigdb.org/gsea/msigdb/cards/HOOI_ST7_TARGETS_DN
SCZ	Curated_gene_sets	HAHTOLA_MYCOSIS_FUNGOIDES_CD4_DN	113	2	0.207319	1	MPHOSPH9:RBM26	http://www.gsea-msigdb.org/gsea/msigdb/cards/HAHTOLA_MYCOSIS_FUNGOIDES_CD4_DN
SCZ	Curated_gene_sets	JOHNSTONE_PARVB_TARGETS_3_UP	420	5	0.207487	1	TRIM8:ESAM:SNX19:TKT:TAPBP	http://www.gsea-msigdb.org/gsea/msigdb/cards/JOHNSTONE_PARVB_TARGETS_3_UP
SCZ	Curated_gene_sets	PUJANA_BRCA1_PCC_NETWORK	1586	15	0.209589	1	ESPL1:GIT2:MPHOSPH9:PSMA4:NFATC3:CRHR1:ZBED4:TKT:CD47:PCCB:ZNF184:TRIM27:KIFC1:GRM1:LSM1	http://www.gsea-msigdb.org/gsea/msigdb/cards/PUJANA_BRCA1_PCC_NETWORK
SCZ	Curated_gene_sets	REACTOME_MEIOSIS	114	2	0.210052	1	HIST1H2BM:HIST1H2BN	http://www.gsea-msigdb.org/gsea/msigdb/cards/REACTOME_MEIOSIS
SCZ	Curated_gene_sets	ACOSTA_PROLIFERATION_INDEPENDENT_MYC_TARGETS_DN	114	2	0.210052	1	NAGA:TMEM110	http://www.gsea-msigdb.org/gsea/msigdb/cards/ACOSTA_PROLIFERATION_INDEPENDENT_MYC_TARGETS_DN
SCZ	Curated_gene_sets	DAZARD_RESPONSE_TO_UV_SCC_DN	114	2	0.210052	1	BAG5:KIFC1	http://www.gsea-msigdb.org/gsea/msigdb/cards/DAZARD_RESPONSE_TO_UV_SCC_DN
SCZ	Curated_gene_sets	GRAESSMANN_RESPONSE_TO_MC_AND_SERUM_DEPRIVATION_UP	211	3	0.210337	1	TRIM8:FES:CRHR1	http://www.gsea-msigdb.org/gsea/msigdb/cards/GRAESSMANN_RESPONSE_TO_MC_AND_SERUM_DEPRIVATION_UP
SCZ	Curated_gene_sets	BHAT_ESR1_TARGETS_NOT_VIA_AKT1_UP	211	3	0.210337	1	BCL11B:TRMT61A:SPATS2L	http://www.gsea-msigdb.org/gsea/msigdb/cards/BHAT_ESR1_TARGETS_NOT_VIA_AKT1_UP
SCZ	Curated_gene_sets	VECCHI_GASTRIC_CANCER_EARLY_UP	425	5	0.214129	1	KLHL21:RBM26:ZNF592:PABPC1L:CENPM	http://www.gsea-msigdb.org/gsea/msigdb/cards/VECCHI_GASTRIC_CANCER_EARLY_UP
SCZ	Curated_gene_sets	KIM_WT1_TARGETS_12HR_DN	213	3	0.214213	1	ZBED4:GNL3:MAN2A1	http://www.gsea-msigdb.org/gsea/msigdb/cards/KIM_WT1_TARGETS_12HR_DN
SCZ	Curated_gene_sets	ZWANG_TRANSIENTLY_UP_BY_2ND_EGF_PULSE_ONLY	1716	16	0.21549	1	NGF:SUFU:CYP17A1:DGKZ:CACNA1C:ESPL1:DNAH10:HAPLN4:RASIP1:DPYSL5:NGEF:PPP1R16B:WBP2NL:ITIH1:DND1:PCDHA2	http://www.gsea-msigdb.org/gsea/msigdb/cards/ZWANG_TRANSIENTLY_UP_BY_2ND_EGF_PULSE_ONLY
SCZ	Curated_gene_sets	ACEVEDO_LIVER_CANCER_DN	537	6	0.215555	1	DMAP1:PPP1R13B:FURIN:HAPLN4:STAB1:ITIH1	http://www.gsea-msigdb.org/gsea/msigdb/cards/ACEVEDO_LIVER_CANCER_DN
SCZ	Curated_gene_sets	LEE_BMP2_TARGETS_DN	881	9	0.215969	1	TMTC1:NAB2:CDK2AP1:FANCA:CUL3:NGEF:CRELD2:GNL3:WDR55	http://www.gsea-msigdb.org/gsea/msigdb/cards/LEE_BMP2_TARGETS_DN
SCZ	Curated_gene_sets	FORTSCHEGGER_PHF8_TARGETS_DN	767	8	0.217913	1	TRIM8:ARHGAP1:NDRG4:GATAD2A:DPYSL5:CD47:BAK1:NRBP2	http://www.gsea-msigdb.org/gsea/msigdb/cards/FORTSCHEGGER_PHF8_TARGETS_DN
SCZ	Curated_gene_sets	HOLLERN_EMT_BREAST_TUMOR_DN	117	2	0.21827	1	PTPRF:HIP1R	http://www.gsea-msigdb.org/gsea/msigdb/cards/HOLLERN_EMT_BREAST_TUMOR_DN
SCZ	Curated_gene_sets	ACEVEDO_LIVER_CANCER_WITH_H3K9ME3_DN	117	2	0.21827	1	HIST1H2BN:HIST1H2AL	http://www.gsea-msigdb.org/gsea/msigdb/cards/ACEVEDO_LIVER_CANCER_WITH_H3K9ME3_DN
SCZ	Curated_gene_sets	PUJANA_BRCA_CENTERED_NETWORK	117	2	0.21827	1	ESPL1:KIFC1	http://www.gsea-msigdb.org/gsea/msigdb/cards/PUJANA_BRCA_CENTERED_NETWORK
SCZ	Curated_gene_sets	SANSOM_APC_TARGETS_REQUIRE_MYC	216	3	0.220056	1	TMEM180:BCL11B:TRMT61A	http://www.gsea-msigdb.org/gsea/msigdb/cards/SANSOM_APC_TARGETS_REQUIRE_MYC
SCZ	Curated_gene_sets	REACTOME_ACTIVATION_OF_HOX_GENES_DURING_DIFFERENTIATION	118	2	0.221016	1	HIST1H2BM:HIST1H2BN	http://www.gsea-msigdb.org/gsea/msigdb/cards/REACTOME_ACTIVATION_OF_HOX_GENES_DURING_DIFFERENTIATION
SCZ	Curated_gene_sets	WANG_CISPLATIN_RESPONSE_AND_XPC_DN	217	3	0.222011	1	NT5C2:CUL3:ITIH4	http://www.gsea-msigdb.org/gsea/msigdb/cards/WANG_CISPLATIN_RESPONSE_AND_XPC_DN
SCZ	Curated_gene_sets	REACTOME_ESR_MEDIATED_SIGNALING	217	3	0.222011	1	ERBB4:HIST1H2BM:HIST1H2BN	http://www.gsea-msigdb.org/gsea/msigdb/cards/REACTOME_ESR_MEDIATED_SIGNALING
SCZ	Curated_gene_sets	GRESHOCK_CANCER_COPY_NUMBER_UP	323	4	0.223594	1	SUFU:BCL11B:FANCA:WHSC1L1	http://www.gsea-msigdb.org/gsea/msigdb/cards/GRESHOCK_CANCER_COPY_NUMBER_UP
SCZ	Curated_gene_sets	KEGG_LYSOSOME	119	2	0.223765	1	ABCB9:NAGA	http://www.gsea-msigdb.org/gsea/msigdb/cards/KEGG_LYSOSOME
SCZ	Curated_gene_sets	CHEBOTAEV_GR_TARGETS_DN	119	2	0.223765	1	CPEB1:GDNF	http://www.gsea-msigdb.org/gsea/msigdb/cards/CHEBOTAEV_GR_TARGETS_DN
SCZ	Curated_gene_sets	REACTOME_REGULATION_OF_LIPID_METABOLISM_BY_PEROXISOME_PROLIFERATOR_ACTIVATED_RECEPTOR_ALPHA_PPARALPHA	119	2	0.223765	1	MED19:RXRB	http://www.gsea-msigdb.org/gsea/msigdb/cards/REACTOME_REGULATION_OF_LIPID_METABOLISM_BY_PEROXISOME_PROLIFERATOR_ACTIVATED_RECEPTOR_ALPHA_PPARALPHA
SCZ	Curated_gene_sets	FARMER_BREAST_CANCER_APOCRINE_VS_LUMINAL	324	4	0.225177	1	MPHOSPH9:RTN1:PLCL1:TFAP2B	http://www.gsea-msigdb.org/gsea/msigdb/cards/FARMER_BREAST_CANCER_APOCRINE_VS_LUMINAL
SCZ	Curated_gene_sets	RAO_BOUND_BY_SALL4	219	3	0.225931	1	TP53BP1:HIST1H2BN:ZCCHC7	http://www.gsea-msigdb.org/gsea/msigdb/cards/RAO_BOUND_BY_SALL4
SCZ	Curated_gene_sets	REACTOME_OXIDATIVE_STRESS_INDUCED_SENESCENCE	120	2	0.226517	1	HIST1H2BM:HIST1H2BN	http://www.gsea-msigdb.org/gsea/msigdb/cards/REACTOME_OXIDATIVE_STRESS_INDUCED_SENESCENCE
SCZ	Curated_gene_sets	BROWNE_HCMV_INFECTION_16HR_UP	220	3	0.227896	1	TUBGCP4:PLCL1:BAK1	http://www.gsea-msigdb.org/gsea/msigdb/cards/BROWNE_HCMV_INFECTION_16HR_UP
SCZ	Curated_gene_sets	RIGGINS_TAMOXIFEN_RESISTANCE_DN	220	3	0.227896	1	CUL3:NT5DC2:CD47	http://www.gsea-msigdb.org/gsea/msigdb/cards/RIGGINS_TAMOXIFEN_RESISTANCE_DN
SCZ	Curated_gene_sets	MARKEY_RB1_ACUTE_LOF_DN	221	3	0.229865	1	PLEKHO1:STAB1:TAPBP	http://www.gsea-msigdb.org/gsea/msigdb/cards/MARKEY_RB1_ACUTE_LOF_DN
SCZ	Curated_gene_sets	KINSEY_TARGETS_OF_EWSR1_FLII_FUSION_DN	327	4	0.229943	1	RILPL2:YPEL3:DLX2:MAN2A1	http://www.gsea-msigdb.org/gsea/msigdb/cards/KINSEY_TARGETS_OF_EWSR1_FLII_FUSION_DN
SCZ	Curated_gene_sets	MARSON_BOUND_BY_E2F4_UNSTIMULATED	664	7	0.230749	1	ESPL1:FANCA:CENPM:HIST1H2BM:HIST1H2BN:TRIM27:KIFC1	http://www.gsea-msigdb.org/gsea/msigdb/cards/MARSON_BOUND_BY_E2F4_UNSTIMULATED
SCZ	Curated_gene_sets	FARMER_BREAST_CANCER_APOCRINE_VS_BASAL	328	4	0.231537	1	NT5C2:MAPT:ERBB4:TFAP2B	http://www.gsea-msigdb.org/gsea/msigdb/cards/FARMER_BREAST_CANCER_APOCRINE_VS_BASAL
SCZ	Curated_gene_sets	EPPERT_HSC_R	122	2	0.232027	1	CACNB2:PPP1R16B	http://www.gsea-msigdb.org/gsea/msigdb/cards/EPPERT_HSC_R
SCZ	Curated_gene_sets	KEGG_NATURAL_KILLER_CELL_MEDIATED_CYTOTOXICITY	122	2	0.232027	1	PRKCB:NFATC3	http://www.gsea-msigdb.org/gsea/msigdb/cards/KEGG_NATURAL_KILLER_CELL_MEDIATED_CYTOTOXICITY
SCZ	Curated_gene_sets	GRYDER_PAX3FOXO1_ENHANCERS_KO_DOWN	439	5	0.233074	1	GIT2:ZNF664:SPATS2L:PCCB:TFAP2B	http://www.gsea-msigdb.org/gsea/msigdb/cards/GRYDER_PAX3FOXO1_ENHANCERS_KO_DOWN
SCZ	Curated_gene_sets	LINDGREN_BLADDER_CANCER_CLUSTER_3_DN	223	3	0.233811	1	ARHGAP1:SNX19:RFX2	http://www.gsea-msigdb.org/gsea/msigdb/cards/LINDGREN_BLADDER_CANCER_CLUSTER_3_DN
SCZ	Curated_gene_sets	CHEN_HOXA5_TARGETS_9HR_UP	223	3	0.233811	1	DLX2:ZNF184:ZSCAN16	http://www.gsea-msigdb.org/gsea/msigdb/cards/CHEN_HOXA5_TARGETS_9HR_UP
SCZ	Curated_gene_sets	MCBRYAN_PUBERTAL_BREAST_5_6WK_DN	123	2	0.234785	1	NFATC3:SRPK2	http://www.gsea-msigdb.org/gsea/msigdb/cards/MCBRYAN_PUBERTAL_BREAST_5_6WK_DN
SCZ	Curated_gene_sets	TOOKER_GEMCITABINE_RESISTANCE_DN	123	2	0.234785	1	GNL3:CD47	http://www.gsea-msigdb.org/gsea/msigdb/cards/TOOKER_GEMCITABINE_RESISTANCE_DN
SCZ	Curated_gene_sets	KAUFFMANN_DNA_REPAIR_GENES	224	3	0.235789	1	TP53BP1:FANCA:MAD1L1	http://www.gsea-msigdb.org/gsea/msigdb/cards/KAUFFMANN_DNA_REPAIR_GENES
SCZ	Curated_gene_sets	CHICAS_RB1_TARGETS_SENESCENT	554	6	0.235997	1	NRGN:QPCT:RFTN2:GDNF:BTN3A2:WHSC1L1	http://www.gsea-msigdb.org/gsea/msigdb/cards/CHICAS_RB1_TARGETS_SENESCENT
SCZ	Curated_gene_sets	GERY_CEBP_TARGETS	124	2	0.237545	1	NGF:CD47	http://www.gsea-msigdb.org/gsea/msigdb/cards/GERY_CEBP_TARGETS
SCZ	Curated_gene_sets	KEGG_CELL_CYCLE	124	2	0.237545	1	ESPL1:MAD1L1	http://www.gsea-msigdb.org/gsea/msigdb/cards/KEGG_CELL_CYCLE
SCZ	Curated_gene_sets	REACTOME_RESOLUTION_OF_SISTER_CHROMATID_COHESION	124	2	0.237545	1	CENPM:MAD1L1	http://www.gsea-msigdb.org/gsea/msigdb/cards/REACTOME_RESOLUTION_OF_SISTER_CHROMATID_COHESION
SCZ	Curated_gene_sets	SANSOM_APC_TARGETS_UP	124	2	0.237545	1	CHRNB4:MAD1L1	http://www.gsea-msigdb.org/gsea/msigdb/cards/SANSOM_APC_TARGETS_UP
SCZ	Curated_gene_sets	LEE_RECENT_THYMIC_EMIGRANT	225	3	0.23777	1	CDK2AP1:TKT:WHSC1L1	http://www.gsea-msigdb.org/gsea/msigdb/cards/LEE_RECENT_THYMIC_EMIGRANT
SCZ	Curated_gene_sets	REACTOME_INNATE_IMMUNE_SYSTEM	1023	10	0.237841	1	DOCK1:PSMA4:CHRNB4:HMOX2:NFATC3:IRF3:QPCT:TLR9:TLR9:CD47:ITPR3	http://www.gsea-msigdb.org/gsea/msigdb/cards/REACTOME_INNATE_IMMUNE_SYSTEM
SCZ	Curated_gene_sets	JOHNSTONE_PARVB_TARGETS_2_DN	333	4	0.239549	1	DPYD:RBM26:NMRAL1:ZNF184	http://www.gsea-msigdb.org/gsea/msigdb/cards/JOHNSTONE_PARVB_TARGETS_2_DN
SCZ	Curated_gene_sets	REACTOME_GLYCEROPHOSPHOLIPID_BIOSYNTHESIS	125	2	0.240307	1	PITPNM2:CPNE7	http://www.gsea-msigdb.org/gsea/msigdb/cards/REACTOME_GLYCEROPHOSPHOLIPID_BIOSYNTHESIS
SCZ	Curated_gene_sets	TIEN_INTESTINE_PROBIOTICS_24HR_UP	558	6	0.240894	1	KLHL21:ESPL1:CDK2AP1:SPG7:NDUFA13:NDUFA2	http://www.gsea-msigdb.org/gsea/msigdb/cards/TIEN_INTESTINE_PROBIOTICS_24HR_UP
SCZ	Curated_gene_sets	DUTERTRE_ESTRADIOL_RESPONSE_6HR_UP	227	3	0.241741	1	NAB2:CHRNA5:MAPT	http://www.gsea-msigdb.org/gsea/msigdb/cards/DUTERTRE_ESTRADIOL_RESPONSE_6HR_UP
SCZ	Curated_gene_sets	BENPORATH_MYC_TARGETS_WITH_EBOX	228	3	0.24373	1	CDK10:IRF3:RXRB	http://www.gsea-msigdb.org/gsea/msigdb/cards/BENPORATH_MYC_TARGETS_WITH_EBOX
SCZ	Curated_gene_sets	CHARAFE_BREAST_CANCER_LUMINAL_VS_BASAL_DN	447	5	0.244111	1	DPYD:SPATS2L:FAM83D:TKT:BTN3A2	http://www.gsea-msigdb.org/gsea/msigdb/cards/CHARAFE_BREAST_CANCER_LUMINAL_VS_BASAL_DN
SCZ	Curated_gene_sets	HELLER_HDAC_TARGETS_SILENCED_BY_METHYLATION_UP	448	5	0.2455	1	NRGN:NAB2:PRKCB:MAPT:DLX2	http://www.gsea-msigdb.org/gsea/msigdb/cards/HELLER_HDAC_TARGETS_SILENCED_BY_METHYLATION_UP
SCZ	Curated_gene_sets	VERHAAK_GLIOBLASTOMA_NEURAL	128	2	0.248602	1	PLCL1:GRM1	http://www.gsea-msigdb.org/gsea/msigdb/cards/VERHAAK_GLIOBLASTOMA_NEURAL
SCZ	Curated_gene_sets	TSENG_IRS1_TARGETS_DN	128	2	0.248602	1	NMB:TAPBP	http://www.gsea-msigdb.org/gsea/msigdb/cards/TSENG_IRS1_TARGETS_DN
SCZ	Curated_gene_sets	BLUM_RESPONSE_TO_SALIRASIB_DN	339	4	0.249247	1	ESPL1:CDK2AP1:FANCA:NDUFA2	http://www.gsea-msigdb.org/gsea/msigdb/cards/BLUM_RESPONSE_TO_SALIRASIB_DN
SCZ	Curated_gene_sets	JAATINEN_HEMATOPOIETIC_STEM_CELL_DN	231	3	0.249714	1	RTN1:BCL11B:QPCT	http://www.gsea-msigdb.org/gsea/msigdb/cards/JAATINEN_HEMATOPOIETIC_STEM_CELL_DN
SCZ	Curated_gene_sets	SWEET_LUNG_CANCER_KRAS_UP	452	5	0.251079	1	PTPRF:GNL3:NEK4:ITIH4:SND1	http://www.gsea-msigdb.org/gsea/msigdb/cards/SWEET_LUNG_CANCER_KRAS_UP
SCZ	Curated_gene_sets	RUTELLA_RESPONSE_TO_HGF_DN	232	3	0.251714	1	RERE:PRKCB:PPP1R16B	http://www.gsea-msigdb.org/gsea/msigdb/cards/RUTELLA_RESPONSE_TO_HGF_DN
SCZ	Curated_gene_sets	MULLIGHAN_MLL_SIGNATURE_1_DN	232	3	0.251714	1	HIP1R:FUT2:PPP1R16B	http://www.gsea-msigdb.org/gsea/msigdb/cards/MULLIGHAN_MLL_SIGNATURE_1_DN
SCZ	Curated_gene_sets	REACTOME_NEDDYLATION	232	3	0.251714	1	KLHL21:PSMA4:CUL3	http://www.gsea-msigdb.org/gsea/msigdb/cards/REACTOME_NEDDYLATION
SCZ	Curated_gene_sets	GRUETZMANN_PANCREATIC_CANCER_UP	341	4	0.252499	1	DPYD:ARHGAP1:CD47:ITPR3	http://www.gsea-msigdb.org/gsea/msigdb/cards/GRUETZMANN_PANCREATIC_CANCER_UP
SCZ	Curated_gene_sets	AGUIRRE_PANCREATIC_CANCER_COPY_NUMBER_DN	233	3	0.253716	1	PQLC1:MGAT3:GRM1	http://www.gsea-msigdb.org/gsea/msigdb/cards/AGUIRRE_PANCREATIC_CANCER_COPY_NUMBER_DN
SCZ	Curated_gene_sets	MIYAGAWA_TARGETS_OF_EWSR1_ETS_FUSIONS_DN	233	3	0.253716	1	ARHGAP1:VASN:PABPC1L	http://www.gsea-msigdb.org/gsea/msigdb/cards/MIYAGAWA_TARGETS_OF_EWSR1_ETS_FUSIONS_DN
SCZ	Curated_gene_sets	REACTOME_RESPONSE_TO_ELEVATED_PLATELET_CYTOSOLIC_CA2PLUS	130	2	0.254137	1	PRKCB:ITIH4	http://www.gsea-msigdb.org/gsea/msigdb/cards/REACTOME_RESPONSE_TO_ELEVATED_PLATELET_CYTOSOLIC_CA2PLUS
SCZ	Curated_gene_sets	MARTINEZ_TP53_TARGETS_DN	569	6	0.254514	1	PTPRF:CYP17A1:CDK2AP1:NDUFA2:ITPR3:TFAP2B	http://www.gsea-msigdb.org/gsea/msigdb/cards/MARTINEZ_TP53_TARGETS_DN
SCZ	Curated_gene_sets	REACTOME_SIGNALING_BY_GPCR	1162	11	0.254586	1	DGKZ:DRD2:NMB:PRKCB:CRHR1:RGS9BP:NGEF:OR2J2:ITPR3:GRM1:DGKI	http://www.gsea-msigdb.org/gsea/msigdb/cards/REACTOME_SIGNALING_BY_GPCR
SCZ	Curated_gene_sets	XU_GH1_AUTOCRINE_TARGETS_DN	131	2	0.256906	1	FOXP1:PCCB	http://www.gsea-msigdb.org/gsea/msigdb/cards/XU_GH1_AUTOCRINE_TARGETS_DN
SCZ	Curated_gene_sets	IWANAGA_CARCINOGENESIS_BY_KRAS_PTEN_DN	345	4	0.259029	1	TMTC1:YPEL3:SPATS2L:CUL3	http://www.gsea-msigdb.org/gsea/msigdb/cards/IWANAGA_CARCINOGENESIS_BY_KRAS_PTEN_DN
SCZ	Curated_gene_sets	REACTOME_GOLGI_TO_ER_RETROGRADE_TRANSPORT	132	2	0.259675	1	KLC1:KIFC1	http://www.gsea-msigdb.org/gsea/msigdb/cards/REACTOME_GOLGI_TO_ER_RETROGRADE_TRANSPORT
SCZ	Curated_gene_sets	KIM_RESPONSE_TO_TSA_AND_DECITABINE_UP	132	2	0.259675	1	NMB:NDUFA2	http://www.gsea-msigdb.org/gsea/msigdb/cards/KIM_RESPONSE_TO_TSA_AND_DECITABINE_UP
SCZ	Curated_gene_sets	DOANE_RESPONSE_TO_ANDROGEN_DN	238	3	0.26376	1	ABCB9:RTN1:TRMT61A	http://www.gsea-msigdb.org/gsea/msigdb/cards/DOANE_RESPONSE_TO_ANDROGEN_DN
SCZ	Curated_gene_sets	SCHLOSSER_SERUM_RESPONSE_DN	694	7	0.264443	1	NT5C2:NRGN:CDK2AP1:PSMA4:QPCT:ITIH1:NDUFA2	http://www.gsea-msigdb.org/gsea/msigdb/cards/SCHLOSSER_SERUM_RESPONSE_DN
SCZ	Curated_gene_sets	REACTOME_CELL_SURFACE_INTERACTIONS_AT_THE_VASCULAR_WALL	134	2	0.265214	1	ESAM:CD47	http://www.gsea-msigdb.org/gsea/msigdb/cards/REACTOME_CELL_SURFACE_INTERACTIONS_AT_THE_VASCULAR_WALL
SCZ	Curated_gene_sets	REACTOME_GENE_SILENCING_BY_RNA	134	2	0.265214	1	HIST1H2BM:HIST1H2BN	http://www.gsea-msigdb.org/gsea/msigdb/cards/REACTOME_GENE_SILENCING_BY_RNA
SCZ	Curated_gene_sets	BILD_E2F3_ONCOGENIC_SIGNATURE	239	3	0.265775	1	NFATC3:FANCA:CRELD2	http://www.gsea-msigdb.org/gsea/msigdb/cards/BILD_E2F3_ONCOGENIC_SIGNATURE
SCZ	Curated_gene_sets	WANG_LMO4_TARGETS_UP	350	4	0.267239	1	BCL11B:NT5DC2:FOXP1:CD47	http://www.gsea-msigdb.org/gsea/msigdb/cards/WANG_LMO4_TARGETS_UP
SCZ	Curated_gene_sets	CHIARADONNA_NEOPLASTIC_TRANSFORMATION_KRAS_DN	135	2	0.267984	1	NDRG4:NRBP2	http://www.gsea-msigdb.org/gsea/msigdb/cards/CHIARADONNA_NEOPLASTIC_TRANSFORMATION_KRAS_DN
SCZ	Curated_gene_sets	PID_P53_DOWNSTREAM_PATHWAY	135	2	0.267984	1	PPP1R13B:BAK1	http://www.gsea-msigdb.org/gsea/msigdb/cards/PID_P53_DOWNSTREAM_PATHWAY
SCZ	Curated_gene_sets	WONG_ADULT_TISSUE_STEM_MODULE	700	7	0.271347	1	ESAM:NAB2:PPP1R13B:TP53BP1:PRKCB:TFAP2B:CYP7B1	http://www.gsea-msigdb.org/gsea/msigdb/cards/WONG_ADULT_TISSUE_STEM_MODULE
SCZ	Curated_gene_sets	QI_PLASMACYTOMA_UP	242	3	0.271831	1	PLEKHO1:TLR9:TLR9:CD47	http://www.gsea-msigdb.org/gsea/msigdb/cards/QI_PLASMACYTOMA_UP
SCZ	Curated_gene_sets	SABATES_COLORECTAL_ADENOMA_UP	137	2	0.273523	1	DPEP1:QPCT	http://www.gsea-msigdb.org/gsea/msigdb/cards/SABATES_COLORECTAL_ADENOMA_UP
SCZ	Curated_gene_sets	SMID_BREAST_CANCER_ERBB2_UP	137	2	0.273523	1	CDK10:TFAP2B	http://www.gsea-msigdb.org/gsea/msigdb/cards/SMID_BREAST_CANCER_ERBB2_UP
SCZ	Curated_gene_sets	LIM_MAMMARY_STEM_CELL_UP	469	5	0.275127	1	KLHL21:NGF:RFX2:RASIP1:PPP1R16B	http://www.gsea-msigdb.org/gsea/msigdb/cards/LIM_MAMMARY_STEM_CELL_UP
SCZ	Curated_gene_sets	REACTOME_DEGRADATION_OF_THE_EXTRACELLULAR_MATRIX	138	2	0.276292	1	FURIN:COL11A2	http://www.gsea-msigdb.org/gsea/msigdb/cards/REACTOME_DEGRADATION_OF_THE_EXTRACELLULAR_MATRIX
SCZ	Curated_gene_sets	REACTOME_RHO_GTPASES_ACTIVATE_FORMINS	138	2	0.276292	1	CENPM:MAD1L1	http://www.gsea-msigdb.org/gsea/msigdb/cards/REACTOME_RHO_GTPASES_ACTIVATE_FORMINS
SCZ	Curated_gene_sets	REACTOME_CYTOKINE_SIGNALING_IN_IMMUNE_SYSTEM	826	8	0.278952	1	ARTN:TRIM8:PSMA4:IRF3:ERBB4:CUL3:TLR9:TLR9:GDNF	http://www.gsea-msigdb.org/gsea/msigdb/cards/REACTOME_CYTOKINE_SIGNALING_IN_IMMUNE_SYSTEM
SCZ	Curated_gene_sets	HOELZEL_NF1_TARGETS_UP	139	2	0.279061	1	CPEB1:SPATS2L	http://www.gsea-msigdb.org/gsea/msigdb/cards/HOELZEL_NF1_TARGETS_UP
SCZ	Curated_gene_sets	REACTOME_RHO_GTPASE_CYCLE	139	2	0.279061	1	ARHGAP1:NGEF	http://www.gsea-msigdb.org/gsea/msigdb/cards/REACTOME_RHO_GTPASE_CYCLE
SCZ	Curated_gene_sets	REACTOME_DEATH_RECEPTOR_SIGNALLING	140	2	0.281829	1	NGF:NGEF	http://www.gsea-msigdb.org/gsea/msigdb/cards/REACTOME_DEATH_RECEPTOR_SIGNALLING
SCZ	Curated_gene_sets	PECE_MAMMARY_STEM_CELL_DN	140	2	0.281829	1	CUL3:TRIM27	http://www.gsea-msigdb.org/gsea/msigdb/cards/PECE_MAMMARY_STEM_CELL_DN
SCZ	Curated_gene_sets	REACTOME_REPRODUCTION	140	2	0.281829	1	HIST1H2BM:HIST1H2BN	http://www.gsea-msigdb.org/gsea/msigdb/cards/REACTOME_REPRODUCTION
SCZ	Curated_gene_sets	BROWNE_HCMV_INFECTION_30MIN_DN	140	2	0.281829	1	BTN3A2:KIFC1	http://www.gsea-msigdb.org/gsea/msigdb/cards/BROWNE_HCMV_INFECTION_30MIN_DN
SCZ	Curated_gene_sets	MOREAUX_MULTIPLE_MYELOMA_BY_TACI_UP	359	4	0.282132	1	TRMT61A:FURIN:CACNA1I:COL11A2	http://www.gsea-msigdb.org/gsea/msigdb/cards/MOREAUX_MULTIPLE_MYELOMA_BY_TACI_UP
SCZ	Curated_gene_sets	REACTOME_CLASS_I_MHC_MEDIATED_ANTIGEN_PROCESSING_PRESENTATION	359	4	0.282132	1	KLHL21:PSMA4:CUL3:TAPBP	http://www.gsea-msigdb.org/gsea/msigdb/cards/REACTOME_CLASS_I_MHC_MEDIATED_ANTIGEN_PROCESSING_PRESENTATION
SCZ	Curated_gene_sets	REACTOME_SLC_MEDIATED_TRANSMEMBRANE_TRANSPORT	249	3	0.286017	1	SLC39A1:RHCG:KIAA1919	http://www.gsea-msigdb.org/gsea/msigdb/cards/REACTOME_SLC_MEDIATED_TRANSMEMBRANE_TRANSPORT
SCZ	Curated_gene_sets	PANGAS_TUMOR_SUPPRESSION_BY_SMAD1_AND_SMAD5_DN	142	2	0.287361	1	CORO7:ALG12	http://www.gsea-msigdb.org/gsea/msigdb/cards/PANGAS_TUMOR_SUPPRESSION_BY_SMAD1_AND_SMAD5_DN
SCZ	Curated_gene_sets	MASSARWEH_TAMOXIFEN_RESISTANCE_DN	250	3	0.288049	1	NAB2:MAPT:PABPC1L	http://www.gsea-msigdb.org/gsea/msigdb/cards/MASSARWEH_TAMOXIFEN_RESISTANCE_DN
SCZ	Curated_gene_sets	HOLLMANN_APOPTOSIS_VIA_CD40_DN	250	3	0.288049	1	KLHL21:NOSIP:CRELD2	http://www.gsea-msigdb.org/gsea/msigdb/cards/HOLLMANN_APOPTOSIS_VIA_CD40_DN
SCZ	Curated_gene_sets	ZHENG_BOUND_BY_FOXP3	478	5	0.288053	1	BCL11B:SPG7:TBC1D5:TRIM27:WHSC1L1	http://www.gsea-msigdb.org/gsea/msigdb/cards/ZHENG_BOUND_BY_FOXP3
SCZ	Curated_gene_sets	HUANG_GATA2_TARGETS_UP	143	2	0.290126	1	FES:CD47	http://www.gsea-msigdb.org/gsea/msigdb/cards/HUANG_GATA2_TARGETS_UP
SCZ	Curated_gene_sets	GREGORY_SYNTHETIC_LETHAL_WITH_IMATINIB	143	2	0.290126	1	GLT8D1:TFAP2B	http://www.gsea-msigdb.org/gsea/msigdb/cards/GREGORY_SYNTHETIC_LETHAL_WITH_IMATINIB
SCZ	Curated_gene_sets	PILON_KLF1_TARGETS_UP	481	5	0.292387	1	PTPRF:ESAM:SPATS2L:CYP2D6:ITIH1	http://www.gsea-msigdb.org/gsea/msigdb/cards/PILON_KLF1_TARGETS_UP
SCZ	Curated_gene_sets	KIM_ALL_DISORDERS_DURATION_CORR_DN	144	2	0.29289	1	KLHL21:NRGN	http://www.gsea-msigdb.org/gsea/msigdb/cards/KIM_ALL_DISORDERS_DURATION_CORR_DN
SCZ	Curated_gene_sets	CHIARADONNA_NEOPLASTIC_TRANSFORMATION_CDC25_DN	144	2	0.29289	1	NDRG4:NRBP2	http://www.gsea-msigdb.org/gsea/msigdb/cards/CHIARADONNA_NEOPLASTIC_TRANSFORMATION_CDC25_DN
SCZ	Curated_gene_sets	LEE_NEURAL_CREST_STEM_CELL_UP	146	2	0.298413	1	DPYD:TFAP2B	http://www.gsea-msigdb.org/gsea/msigdb/cards/LEE_NEURAL_CREST_STEM_CELL_UP
SCZ	Curated_gene_sets	MARSON_BOUND_BY_FOXP3_STIMULATED	966	9	0.29877	1	NRGN:PPP1R13B:NFATC3:CUL3:CD47:HIST1H2BM:ZBTB22:KIFC1:SRPK2	http://www.gsea-msigdb.org/gsea/msigdb/cards/MARSON_BOUND_BY_FOXP3_STIMULATED
SCZ	Curated_gene_sets	WANG_SMARCE1_TARGETS_DN	370	4	0.300503	1	TRIM8:DOCK1:GNL3:GLT8D1	http://www.gsea-msigdb.org/gsea/msigdb/cards/WANG_SMARCE1_TARGETS_DN
SCZ	Curated_gene_sets	BENPORATH_PROLIFERATION	147	2	0.301171	1	FANCA:CENPM	http://www.gsea-msigdb.org/gsea/msigdb/cards/BENPORATH_PROLIFERATION
SCZ	Curated_gene_sets	REACTOME_GENE_EXPRESSION_TRANSCRIPTION	1464	13	0.302627	1	GATAD2B:ZNF664:PPP1R13B:PSMA4:GRIN2A:PRKCB:GATAD2A:ZNF184:HIST1H2BM:HIST1H2BN:ZKSCAN3:RXRB:TFAP2B	http://www.gsea-msigdb.org/gsea/msigdb/cards/REACTOME_GENE_EXPRESSION_TRANSCRIPTION
SCZ	Curated_gene_sets	KRIEG_HYPOXIA_NOT_VIA_KDM3A	727	7	0.302971	1	PLEKHO1:SLC39A1:CDK2AP1:DOC2A:SPG7:NT5DC2:KIFC1	http://www.gsea-msigdb.org/gsea/msigdb/cards/KRIEG_HYPOXIA_NOT_VIA_KDM3A
SCZ	Curated_gene_sets	TSAI_RESPONSE_TO_IONIZING_RADIATION	148	2	0.303929	1	SIPA1:DLX2	http://www.gsea-msigdb.org/gsea/msigdb/cards/TSAI_RESPONSE_TO_IONIZING_RADIATION
SCZ	Curated_gene_sets	KEGG_WNT_SIGNALING_PATHWAY	148	2	0.303929	1	PRKCB:NFATC3	http://www.gsea-msigdb.org/gsea/msigdb/cards/KEGG_WNT_SIGNALING_PATHWAY
SCZ	Curated_gene_sets	DURCHDEWALD_SKIN_CARCINOGENESIS_DN	258	3	0.304341	1	DOCK1:GIT2:RNF38	http://www.gsea-msigdb.org/gsea/msigdb/cards/DURCHDEWALD_SKIN_CARCINOGENESIS_DN
SCZ	Curated_gene_sets	KOYAMA_SEMA3B_TARGETS_UP	258	3	0.304341	1	SUFU:RILPL2:ITPR3	http://www.gsea-msigdb.org/gsea/msigdb/cards/KOYAMA_SEMA3B_TARGETS_UP
SCZ	Curated_gene_sets	HOFFMANN_LARGE_TO_SMALL_PRE_BII_LYMPHOCYTE_UP	149	2	0.306684	1	NT5DC2:KIFC1	http://www.gsea-msigdb.org/gsea/msigdb/cards/HOFFMANN_LARGE_TO_SMALL_PRE_BII_LYMPHOCYTE_UP
SCZ	Curated_gene_sets	BOSCO_ALLERGEN_INDUCED_TH2_ASSOCIATED_MODULE	149	2	0.306684	1	FURIN:PLCL1	http://www.gsea-msigdb.org/gsea/msigdb/cards/BOSCO_ALLERGEN_INDUCED_TH2_ASSOCIATED_MODULE
SCZ	Curated_gene_sets	REACTOME_METABOLISM_OF_STEROIDS	149	2	0.306684	1	CYP17A1:CYP7B1	http://www.gsea-msigdb.org/gsea/msigdb/cards/REACTOME_METABOLISM_OF_STEROIDS
SCZ	Curated_gene_sets	KAAB_HEART_ATRIUM_VS_VENTRICLE_DN	260	3	0.308421	1	NDRG4:PLCL1:GRM1	http://www.gsea-msigdb.org/gsea/msigdb/cards/KAAB_HEART_ATRIUM_VS_VENTRICLE_DN
SCZ	Curated_gene_sets	SARRIO_EPITHELIAL_MESENCHYMAL_TRANSITION_DN	150	2	0.309437	1	TKT:SND1	http://www.gsea-msigdb.org/gsea/msigdb/cards/SARRIO_EPITHELIAL_MESENCHYMAL_TRANSITION_DN
SCZ	Curated_gene_sets	WHITFIELD_CELL_CYCLE_S	150	2	0.309437	1	FANCA:CENPM	http://www.gsea-msigdb.org/gsea/msigdb/cards/WHITFIELD_CELL_CYCLE_S
SCZ	Curated_gene_sets	DARWICHE_PAPILLOMA_RISK_LOW_UP	152	2	0.314937	1	FES:NEK4	http://www.gsea-msigdb.org/gsea/msigdb/cards/DARWICHE_PAPILLOMA_RISK_LOW_UP
SCZ	Curated_gene_sets	REACTOME_TOLL_LIKE_RECEPTOR_CASCADES	152	2	0.314937	1	IRF3:TLR9:TLR9	http://www.gsea-msigdb.org/gsea/msigdb/cards/REACTOME_TOLL_LIKE_RECEPTOR_CASCADES
SCZ	Curated_gene_sets	NABA_MATRISOME_ASSOCIATED	739	7	0.317274	1	ARTN:NGF:OGFOD2:TGM7:ITIH1:ITIH4:GDNF	http://www.gsea-msigdb.org/gsea/msigdb/cards/NABA_MATRISOME_ASSOCIATED
SCZ	Curated_gene_sets	CHEMNITZ_RESPONSE_TO_PROSTAGLANDIN_E2_DN	380	4	0.317324	1	CACNB2:SPATS2L:TBC1D5:NEK4	http://www.gsea-msigdb.org/gsea/msigdb/cards/CHEMNITZ_RESPONSE_TO_PROSTAGLANDIN_E2_DN
SCZ	Curated_gene_sets	SOTIRIOU_BREAST_CANCER_GRADE_1_VS_3_UP	153	2	0.317683	1	ESPL1:KIFC1	http://www.gsea-msigdb.org/gsea/msigdb/cards/SOTIRIOU_BREAST_CANCER_GRADE_1_VS_3_UP
SCZ	Curated_gene_sets	WAMUNYOKOLI_OVARIAN_CANCER_LMP_UP	265	3	0.318631	1	HIP1R:FUT2:NOSIP	http://www.gsea-msigdb.org/gsea/msigdb/cards/WAMUNYOKOLI_OVARIAN_CANCER_LMP_UP
SCZ	Curated_gene_sets	STEIN_ESRRA_TARGETS_UP	383	4	0.322387	1	ABCB9:HMOX2:NDRG4:SRPK2	http://www.gsea-msigdb.org/gsea/msigdb/cards/STEIN_ESRRA_TARGETS_UP
SCZ	Curated_gene_sets	TONKS_TARGETS_OF_RUNX1_RUNX1T1_FUSION_ERYTHROCYTE_UP	155	2	0.323168	1	SPATS2L:TMEM110	http://www.gsea-msigdb.org/gsea/msigdb/cards/TONKS_TARGETS_OF_RUNX1_RUNX1T1_FUSION_ERYTHROCYTE_UP
SCZ	Curated_gene_sets	REACTOME_DISEASES_OF_SIGNAL_TRANSDUCTION	384	4	0.324076	1	PSMA4:ERBB4:SND1:KIAA1549	http://www.gsea-msigdb.org/gsea/msigdb/cards/REACTOME_DISEASES_OF_SIGNAL_TRANSDUCTION
SCZ	Curated_gene_sets	WALLACE_PROSTATE_CANCER_RACE_UP	268	3	0.324759	1	BCL11B:PLCL1:BTN3A2	http://www.gsea-msigdb.org/gsea/msigdb/cards/WALLACE_PROSTATE_CANCER_RACE_UP
SCZ	Curated_gene_sets	REACTOME_SIGNALING_BY_INTERLEUKINS	624	6	0.325277	1	ARTN:PSMA4:ERBB4:CUL3:TLR9:TLR9:GDNF	http://www.gsea-msigdb.org/gsea/msigdb/cards/REACTOME_SIGNALING_BY_INTERLEUKINS
SCZ	Curated_gene_sets	BYSTRYKH_HEMATOPOIESIS_STEM_CELL_AND_BRAIN_QTL_TRANS	156	2	0.325906	1	HMOX2:NRBP2	http://www.gsea-msigdb.org/gsea/msigdb/cards/BYSTRYKH_HEMATOPOIESIS_STEM_CELL_AND_BRAIN_QTL_TRANS
SCZ	Curated_gene_sets	NIKOLSKY_BREAST_CANCER_8Q23_Q24_AMPLICON	156	2	0.325906	1	TSNARE1:NRBP2	http://www.gsea-msigdb.org/gsea/msigdb/cards/NIKOLSKY_BREAST_CANCER_8Q23_Q24_AMPLICON
SCZ	Curated_gene_sets	DARWICHE_PAPILLOMA_RISK_LOW_DN	157	2	0.328642	1	OGFOD2:RASIP1	http://www.gsea-msigdb.org/gsea/msigdb/cards/DARWICHE_PAPILLOMA_RISK_LOW_DN
SCZ	Curated_gene_sets	PUJANA_CHEK2_PCC_NETWORK	751	7	0.331697	1	ESPL1:MPHOSPH9:PSMA4:CHRNA5:CD47:KIFC1:LSM1	http://www.gsea-msigdb.org/gsea/msigdb/cards/PUJANA_CHEK2_PCC_NETWORK
SCZ	Curated_gene_sets	LU_EZH2_TARGETS_DN	389	4	0.33253	1	CHRNA5:FAM83D:MAN2A1:RNF38	http://www.gsea-msigdb.org/gsea/msigdb/cards/LU_EZH2_TARGETS_DN
SCZ	Curated_gene_sets	FERREIRA_EWINGS_SARCOMA_UNSTABLE_VS_STABLE_UP	159	2	0.334104	1	ESPL1:GIT2	http://www.gsea-msigdb.org/gsea/msigdb/cards/FERREIRA_EWINGS_SARCOMA_UNSTABLE_VS_STABLE_UP
SCZ	Curated_gene_sets	ODONNELL_TFRC_TARGETS_UP	390	4	0.334222	1	TRIM8:ABCB9:DPYSL5:DLX2	http://www.gsea-msigdb.org/gsea/msigdb/cards/ODONNELL_TFRC_TARGETS_UP
SCZ	Curated_gene_sets	HADDAD_B_LYMPHOCYTE_PROGENITOR	274	3	0.337016	1	HIP1R:HIST1H2AL:ZSCAN16	http://www.gsea-msigdb.org/gsea/msigdb/cards/HADDAD_B_LYMPHOCYTE_PROGENITOR
SCZ	Curated_gene_sets	STARK_PREFRONTAL_CORTEX_22Q11_DELETION_DN	512	5	0.337732	1	PLEKHO1:CORO7:HMOX2:HAPLN4:NDUFA2	http://www.gsea-msigdb.org/gsea/msigdb/cards/STARK_PREFRONTAL_CORTEX_22Q11_DELETION_DN
SCZ	Curated_gene_sets	PETROVA_ENDOTHELIUM_LYMPHATIC_VS_BLOOD_DN	161	2	0.339553	1	KLHL21:NISCH	http://www.gsea-msigdb.org/gsea/msigdb/cards/PETROVA_ENDOTHELIUM_LYMPHATIC_VS_BLOOD_DN
SCZ	Curated_gene_sets	REACTOME_THE_CITRIC_ACID_TCA_CYCLE_AND_RESPIRATORY_ELECTRON_TRANSPORT	161	2	0.339553	1	NDUFA13:NDUFA2	http://www.gsea-msigdb.org/gsea/msigdb/cards/REACTOME_THE_CITRIC_ACID_TCA_CYCLE_AND_RESPIRATORY_ELECTRON_TRANSPORT
SCZ	Curated_gene_sets	VERHAAK_GLIOBLASTOMA_CLASSICAL	161	2	0.339553	1	RFX2:IRF3	http://www.gsea-msigdb.org/gsea/msigdb/cards/VERHAAK_GLIOBLASTOMA_CLASSICAL
SCZ	Curated_gene_sets	SMID_BREAST_CANCER_BASAL_UP	635	6	0.339801	1	ARTN:FANCA:QPCT:NT5DC2:COL11A2:KIFC1	http://www.gsea-msigdb.org/gsea/msigdb/cards/SMID_BREAST_CANCER_BASAL_UP
SCZ	Curated_gene_sets	GAUSSMANN_MLL_AF4_FUSION_TARGETS_C_UP	162	2	0.342272	1	PPP1R13B:ZMAT2	http://www.gsea-msigdb.org/gsea/msigdb/cards/GAUSSMANN_MLL_AF4_FUSION_TARGETS_C_UP
SCZ	Curated_gene_sets	MIKKELSEN_IPS_LCP_WITH_H3K4ME3	162	2	0.342272	1	FUT2:PRRG2	http://www.gsea-msigdb.org/gsea/msigdb/cards/MIKKELSEN_IPS_LCP_WITH_H3K4ME3
SCZ	Curated_gene_sets	NUYTTEN_NIPP1_TARGETS_UP	760	7	0.34258	1	PTPRF:RBM26:SPATS2L:HIST1H2BM:HIST1H2BN:IMMP2L:NRBP2	http://www.gsea-msigdb.org/gsea/msigdb/cards/NUYTTEN_NIPP1_TARGETS_UP
SCZ	Curated_gene_sets	FIGUEROA_AML_METHYLATION_CLUSTER_3_UP	163	2	0.344988	1	LEMD2:MAD1L1	http://www.gsea-msigdb.org/gsea/msigdb/cards/FIGUEROA_AML_METHYLATION_CLUSTER_3_UP
SCZ	Curated_gene_sets	PHONG_TNF_RESPONSE_VIA_P38_PARTIAL	163	2	0.344988	1	KLHL21:TAPBP	http://www.gsea-msigdb.org/gsea/msigdb/cards/PHONG_TNF_RESPONSE_VIA_P38_PARTIAL
SCZ	Curated_gene_sets	PASQUALUCCI_LYMPHOMA_BY_GC_STAGE_UP	278	3	0.345182	1	RASIP1:CRELD2:WHSC1L1	http://www.gsea-msigdb.org/gsea/msigdb/cards/PASQUALUCCI_LYMPHOMA_BY_GC_STAGE_UP
SCZ	Curated_gene_sets	SCHAEFFER_PROSTATE_DEVELOPMENT_48HR_DN	397	4	0.346079	1	SUFU:PRKCB:QPCT:SPATS2L	http://www.gsea-msigdb.org/gsea/msigdb/cards/SCHAEFFER_PROSTATE_DEVELOPMENT_48HR_DN
SCZ	Curated_gene_sets	PASQUALUCCI_LYMPHOMA_BY_GC_STAGE_DN	164	2	0.347701	1	CORO7:PRKCB	http://www.gsea-msigdb.org/gsea/msigdb/cards/PASQUALUCCI_LYMPHOMA_BY_GC_STAGE_DN
SCZ	Curated_gene_sets	ONKEN_UVEAL_MELANOMA_DN	519	5	0.348071	1	KLHL21:BAG5:NT5DC2:NEK4:TKT	http://www.gsea-msigdb.org/gsea/msigdb/cards/ONKEN_UVEAL_MELANOMA_DN
SCZ	Curated_gene_sets	PEDRIOLI_MIR31_TARGETS_DN	399	4	0.349469	1	CACNB2:DOCK1:CORO7:CPNE7	http://www.gsea-msigdb.org/gsea/msigdb/cards/PEDRIOLI_MIR31_TARGETS_DN
SCZ	Curated_gene_sets	NUYTTEN_EZH2_TARGETS_UP	1015	9	0.349751	1	KLHL21:PTPRF:NT5C2:KLC1:VASN:DLX2:SPATS2L:CD47:TAPBP	http://www.gsea-msigdb.org/gsea/msigdb/cards/NUYTTEN_EZH2_TARGETS_UP
SCZ	Curated_gene_sets	SMIRNOV_RESPONSE_TO_IR_6HR_UP	165	2	0.35041	1	MLF2:MAD1L1	http://www.gsea-msigdb.org/gsea/msigdb/cards/SMIRNOV_RESPONSE_TO_IR_6HR_UP
SCZ	Curated_gene_sets	KIM_WT1_TARGETS_8HR_UP	165	2	0.35041	1	PLEKHO1:DLX2	http://www.gsea-msigdb.org/gsea/msigdb/cards/KIM_WT1_TARGETS_8HR_UP
SCZ	Curated_gene_sets	CHIANG_LIVER_CANCER_SUBCLASS_CTNNB1_DN	166	2	0.353115	1	FURIN:MAD1L1	http://www.gsea-msigdb.org/gsea/msigdb/cards/CHIANG_LIVER_CANCER_SUBCLASS_CTNNB1_DN
SCZ	Curated_gene_sets	MOHANKUMAR_HOXA1_TARGETS_DN	166	2	0.353115	1	DRD2:ERBB4	http://www.gsea-msigdb.org/gsea/msigdb/cards/MOHANKUMAR_HOXA1_TARGETS_DN
SCZ	Curated_gene_sets	SMID_BREAST_CANCER_LUMINAL_B_UP	166	2	0.353115	1	MAPT:ERBB4	http://www.gsea-msigdb.org/gsea/msigdb/cards/SMID_BREAST_CANCER_LUMINAL_B_UP
SCZ	Curated_gene_sets	STEIN_ESRRA_TARGETS	523	5	0.353987	1	TRIM8:ABCB9:HMOX2:NDRG4:SRPK2	http://www.gsea-msigdb.org/gsea/msigdb/cards/STEIN_ESRRA_TARGETS
SCZ	Curated_gene_sets	BROWNE_HCMV_INFECTION_14HR_DN	283	3	0.355377	1	SIPA1:GLT8D1:BTN3A2	http://www.gsea-msigdb.org/gsea/msigdb/cards/BROWNE_HCMV_INFECTION_14HR_DN
SCZ	Curated_gene_sets	BAKKER_FOXO3_TARGETS_DN	167	2	0.355816	1	TRIM27:LEMD2	http://www.gsea-msigdb.org/gsea/msigdb/cards/BAKKER_FOXO3_TARGETS_DN
SCZ	Curated_gene_sets	SENGUPTA_NASOPHARYNGEAL_CARCINOMA_WITH_LMP1_DN	167	2	0.355816	1	GRIN2A:PRKCB	http://www.gsea-msigdb.org/gsea/msigdb/cards/SENGUPTA_NASOPHARYNGEAL_CARCINOMA_WITH_LMP1_DN
SCZ	Curated_gene_sets	REN_ALVEOLAR_RHABDOMYOSARCOMA_DN	404	4	0.357945	1	NGF:QPCT:MAN2A1:TAPBP	http://www.gsea-msigdb.org/gsea/msigdb/cards/REN_ALVEOLAR_RHABDOMYOSARCOMA_DN
SCZ	Curated_gene_sets	GRADE_COLON_AND_RECTAL_CANCER_UP	285	3	0.359449	1	CCDC92:RBM26:TKT	http://www.gsea-msigdb.org/gsea/msigdb/cards/GRADE_COLON_AND_RECTAL_CANCER_UP
SCZ	Curated_gene_sets	GABRIELY_MIR21_TARGETS	288	3	0.365552	1	CUL3:SRPK2:RNF38	http://www.gsea-msigdb.org/gsea/msigdb/cards/GABRIELY_MIR21_TARGETS
SCZ	Curated_gene_sets	KEGG_HUNTINGTONS_DISEASE	171	2	0.366579	1	DNAH1:NDUFA2	http://www.gsea-msigdb.org/gsea/msigdb/cards/KEGG_HUNTINGTONS_DISEASE
SCZ	Curated_gene_sets	NAGASHIMA_NRG1_SIGNALING_UP	171	2	0.366579	1	NAB2:DLX2	http://www.gsea-msigdb.org/gsea/msigdb/cards/NAGASHIMA_NRG1_SIGNALING_UP
SCZ	Curated_gene_sets	WANG_SMARCE1_TARGETS_UP	289	3	0.367584	1	DPYD:RTN1:MAN2A1	http://www.gsea-msigdb.org/gsea/msigdb/cards/WANG_SMARCE1_TARGETS_UP
SCZ	Curated_gene_sets	MARTINEZ_RB1_TARGETS_UP	657	6	0.369039	1	PTPRF:CYP17A1:ARHGAP1:TM6SF2:FUT2:NDUFA2	http://www.gsea-msigdb.org/gsea/msigdb/cards/MARTINEZ_RB1_TARGETS_UP
SCZ	Curated_gene_sets	KEGG_ENDOCYTOSIS	172	2	0.369259	1	GIT2:ERBB4	http://www.gsea-msigdb.org/gsea/msigdb/cards/KEGG_ENDOCYTOSIS
SCZ	Curated_gene_sets	MANALO_HYPOXIA_DN	291	3	0.371645	1	MPHOSPH9:TUBGCP4:NEK4	http://www.gsea-msigdb.org/gsea/msigdb/cards/MANALO_HYPOXIA_DN
SCZ	Curated_gene_sets	REACTOME_METABOLISM_OF_RNA	659	6	0.371705	1	TRMT61A:PSMA4:SMG6:GNL3:FTSJ2:LSM1	http://www.gsea-msigdb.org/gsea/msigdb/cards/REACTOME_METABOLISM_OF_RNA
SCZ	Curated_gene_sets	RAO_BOUND_BY_SALL4_ISOFORM_A	173	2	0.371935	1	ARTN:MAPT	http://www.gsea-msigdb.org/gsea/msigdb/cards/RAO_BOUND_BY_SALL4_ISOFORM_A
SCZ	Curated_gene_sets	WEST_ADRENOCORTICAL_TUMOR_UP	292	3	0.373674	1	ESPL1:CENPM:MAD1L1	http://www.gsea-msigdb.org/gsea/msigdb/cards/WEST_ADRENOCORTICAL_TUMOR_UP
SCZ	Curated_gene_sets	BROWNE_HCMV_INFECTION_48HR_UP	174	2	0.374606	1	ABCB9:NFATC3	http://www.gsea-msigdb.org/gsea/msigdb/cards/BROWNE_HCMV_INFECTION_48HR_UP
SCZ	Curated_gene_sets	DURAND_STROMA_S_UP	293	3	0.375701	1	PTPRF:PPP1R13B:NRBP2	http://www.gsea-msigdb.org/gsea/msigdb/cards/DURAND_STROMA_S_UP
SCZ	Curated_gene_sets	REACTOME_VESICLE_MEDIATED_TRANSPORT	665	6	0.379708	1	DENND4B:HIP1R:KLC1:STAB1:MAN2A1:KIFC1	http://www.gsea-msigdb.org/gsea/msigdb/cards/REACTOME_VESICLE_MEDIATED_TRANSPORT
SCZ	Curated_gene_sets	REACTOME_EXTRACELLULAR_MATRIX_ORGANIZATION	295	3	0.379753	1	FURIN:CD47:COL11A2	http://www.gsea-msigdb.org/gsea/msigdb/cards/REACTOME_EXTRACELLULAR_MATRIX_ORGANIZATION
SCZ	Curated_gene_sets	LI_INDUCED_T_TO_NATURAL_KILLER_UP	295	3	0.379753	1	NRGN:FURIN:FES	http://www.gsea-msigdb.org/gsea/msigdb/cards/LI_INDUCED_T_TO_NATURAL_KILLER_UP
SCZ	Curated_gene_sets	REACTOME_FATTY_ACID_METABOLISM	176	2	0.379935	1	DPEP1:PCCB	http://www.gsea-msigdb.org/gsea/msigdb/cards/REACTOME_FATTY_ACID_METABOLISM
SCZ	Curated_gene_sets	SMID_BREAST_CANCER_RELAPSE_IN_BONE_DN	296	3	0.381776	1	PTPRF:QPCT:COL11A2	http://www.gsea-msigdb.org/gsea/msigdb/cards/SMID_BREAST_CANCER_RELAPSE_IN_BONE_DN
SCZ	Curated_gene_sets	MUELLER_PLURINET	296	3	0.381776	1	GNL3:BAK1:LSM1	http://www.gsea-msigdb.org/gsea/msigdb/cards/MUELLER_PLURINET
SCZ	Curated_gene_sets	KRIGE_RESPONSE_TO_TOSEDOSTAT_6HR_DN	919	8	0.382453	1	NRGN:RBM26:TUBGCP4:CORO7:HMOX2:CENPM:GNL3:WHSC1L1	http://www.gsea-msigdb.org/gsea/msigdb/cards/KRIGE_RESPONSE_TO_TOSEDOSTAT_6HR_DN
SCZ	Curated_gene_sets	SARRIO_EPITHELIAL_MESENCHYMAL_TRANSITION_UP	178	2	0.385245	1	ESPL1:CDK2AP1	http://www.gsea-msigdb.org/gsea/msigdb/cards/SARRIO_EPITHELIAL_MESENCHYMAL_TRANSITION_UP
SCZ	Curated_gene_sets	BRUINS_UVC_RESPONSE_EARLY_LATE	299	3	0.387838	1	FES:NOSIP:LSM1	http://www.gsea-msigdb.org/gsea/msigdb/cards/BRUINS_UVC_RESPONSE_EARLY_LATE
SCZ	Curated_gene_sets	GAUSSMANN_MLL_AF4_FUSION_TARGETS_F_UP	179	2	0.387892	1	RBM26:NDRG4	http://www.gsea-msigdb.org/gsea/msigdb/cards/GAUSSMANN_MLL_AF4_FUSION_TARGETS_F_UP
SCZ	Curated_gene_sets	FERNANDEZ_BOUND_BY_MYC	179	2	0.387892	1	NAB2:IRF3	http://www.gsea-msigdb.org/gsea/msigdb/cards/FERNANDEZ_BOUND_BY_MYC
SCZ	Curated_gene_sets	ALCALAY_AML_BY_NPM1_LOCALIZATION_DN	179	2	0.387892	1	CENPM:KIFC1	http://www.gsea-msigdb.org/gsea/msigdb/cards/ALCALAY_AML_BY_NPM1_LOCALIZATION_DN
SCZ	Curated_gene_sets	VILLANUEVA_LIVER_CANCER_KRT19_UP	180	2	0.390535	1	SERGEF:CENPM	http://www.gsea-msigdb.org/gsea/msigdb/cards/VILLANUEVA_LIVER_CANCER_KRT19_UP
SCZ	Curated_gene_sets	REACTOME_INTERFERON_SIGNALING	180	2	0.390535	1	TRIM8:IRF3	http://www.gsea-msigdb.org/gsea/msigdb/cards/REACTOME_INTERFERON_SIGNALING
SCZ	Curated_gene_sets	DOANE_RESPONSE_TO_ANDROGEN_UP	180	2	0.390535	1	CHRNA3:MAPT	http://www.gsea-msigdb.org/gsea/msigdb/cards/DOANE_RESPONSE_TO_ANDROGEN_UP
SCZ	Curated_gene_sets	REACTOME_ASPARAGINE_N_LINKED_GLYCOSYLATION	301	3	0.391872	1	MGAT3:ALG12:MAN2A1	http://www.gsea-msigdb.org/gsea/msigdb/cards/REACTOME_ASPARAGINE_N_LINKED_GLYCOSYLATION
SCZ	Curated_gene_sets	LI_AMPLIFIED_IN_LUNG_CANCER	181	2	0.393172	1	PTPRF:TKT	http://www.gsea-msigdb.org/gsea/msigdb/cards/LI_AMPLIFIED_IN_LUNG_CANCER
SCZ	Curated_gene_sets	JISON_SICKLE_CELL_DISEASE_DN	181	2	0.393172	1	CDK10:ITPR3	http://www.gsea-msigdb.org/gsea/msigdb/cards/JISON_SICKLE_CELL_DISEASE_DN
SCZ	Curated_gene_sets	MOOTHA_HUMAN_MITODB_6_2002	425	4	0.39349	1	SPG7:PCCB:NDUFA2:BAK1	http://www.gsea-msigdb.org/gsea/msigdb/cards/MOOTHA_HUMAN_MITODB_6_2002
SCZ	Curated_gene_sets	LI_WILMS_TUMOR_VS_FETAL_KIDNEY_1_UP	182	2	0.395804	1	ERBB4:MAN2A1	http://www.gsea-msigdb.org/gsea/msigdb/cards/LI_WILMS_TUMOR_VS_FETAL_KIDNEY_1_UP
SCZ	Curated_gene_sets	FLECHNER_BIOPSY_KIDNEY_TRANSPLANT_OK_VS_DONOR_UP	553	5	0.398425	1	RERE:CDK2AP1:PSMA4:NEK4:TAPBP	http://www.gsea-msigdb.org/gsea/msigdb/cards/FLECHNER_BIOPSY_KIDNEY_TRANSPLANT_OK_VS_DONOR_UP
SCZ	Curated_gene_sets	ZHONG_RESPONSE_TO_AZACITIDINE_AND_TSA_UP	183	2	0.398432	1	DGKZ:NRGN	http://www.gsea-msigdb.org/gsea/msigdb/cards/ZHONG_RESPONSE_TO_AZACITIDINE_AND_TSA_UP
SCZ	Curated_gene_sets	REACTOME_DISEASE	1061	9	0.398683	1	CYP17A1:PSMA4:FURIN:ERBB4:ALG12:PCCB:SND1:KIAA1549:CYP7B1	http://www.gsea-msigdb.org/gsea/msigdb/cards/REACTOME_DISEASE
SCZ	Curated_gene_sets	REACTOME_ANTIGEN_PROCESSING:_UBIQUITINATION_PROTEASOME_DEGRADATION	305	3	0.399919	1	KLHL21:PSMA4:CUL3	http://www.gsea-msigdb.org/gsea/msigdb/cards/REACTOME_ANTIGEN_PROCESSING:_UBIQUITINATION_PROTEASOME_DEGRADATION
SCZ	Curated_gene_sets	REACTOME_CELLULAR_RESPONSES_TO_STRESS	429	4	0.400236	1	BAG5:PSMA4:HIST1H2BM:HIST1H2BN	http://www.gsea-msigdb.org/gsea/msigdb/cards/REACTOME_CELLULAR_RESPONSES_TO_STRESS
SCZ	Curated_gene_sets	REACTOME_TRANSPORT_TO_THE_GOLGI_AND_SUBSEQUENT_MODIFICATION	184	2	0.401054	1	MGAT3:MAN2A1	http://www.gsea-msigdb.org/gsea/msigdb/cards/REACTOME_TRANSPORT_TO_THE_GOLGI_AND_SUBSEQUENT_MODIFICATION
SCZ	Curated_gene_sets	IWANAGA_CARCINOGENESIS_BY_KRAS_PTEN_UP	185	2	0.40367	1	NT5C2:RBM26	http://www.gsea-msigdb.org/gsea/msigdb/cards/IWANAGA_CARCINOGENESIS_BY_KRAS_PTEN_UP
SCZ	Curated_gene_sets	RIGGI_EWING_SARCOMA_PROGENITOR_UP	432	4	0.405287	1	BCL11B:PRKCB:NFATC3:MAPT	http://www.gsea-msigdb.org/gsea/msigdb/cards/RIGGI_EWING_SARCOMA_PROGENITOR_UP
SCZ	Curated_gene_sets	CHICAS_RB1_TARGETS_CONFLUENT	558	5	0.405818	1	AS3MT:ARHGAP1:TMTC1:SPATS2L:NT5DC2	http://www.gsea-msigdb.org/gsea/msigdb/cards/CHICAS_RB1_TARGETS_CONFLUENT
SCZ	Curated_gene_sets	DOUGLAS_BMI1_TARGETS_UP	559	5	0.407295	1	CDK2AP1:CPNE7:FAM83D:ZBED4:NT5DC2	http://www.gsea-msigdb.org/gsea/msigdb/cards/DOUGLAS_BMI1_TARGETS_UP
SCZ	Curated_gene_sets	SMID_BREAST_CANCER_BASAL_DN	686	6	0.407723	1	RTN1:MAPT:PLCL1:ERBB4:ALG12:TFAP2B	http://www.gsea-msigdb.org/gsea/msigdb/cards/SMID_BREAST_CANCER_BASAL_DN
SCZ	Curated_gene_sets	MIKKELSEN_MEF_ICP_WITH_H3K27ME3	188	2	0.411487	1	CHRNB4:TFAP2B	http://www.gsea-msigdb.org/gsea/msigdb/cards/MIKKELSEN_MEF_ICP_WITH_H3K27ME3
SCZ	Curated_gene_sets	AFFAR_YY1_TARGETS_UP	189	2	0.414082	1	CPEB1:BAK1	http://www.gsea-msigdb.org/gsea/msigdb/cards/AFFAR_YY1_TARGETS_UP
SCZ	Curated_gene_sets	XU_GH1_AUTOCRINE_TARGETS_UP	189	2	0.414082	1	TM6SF2:SPATS2L	http://www.gsea-msigdb.org/gsea/msigdb/cards/XU_GH1_AUTOCRINE_TARGETS_UP
SCZ	Curated_gene_sets	REACTOME_CELLULAR_SENESCENCE	189	2	0.414082	1	HIST1H2BM:HIST1H2BN	http://www.gsea-msigdb.org/gsea/msigdb/cards/REACTOME_CELLULAR_SENESCENCE
SCZ	Curated_gene_sets	MARTENS_TRETINOIN_RESPONSE_DN	819	7	0.414638	1	ARL6IP4:PRRG2:CENPM:NT5DC2:GNL3:GLT8D1:KIAA1919	http://www.gsea-msigdb.org/gsea/msigdb/cards/MARTENS_TRETINOIN_RESPONSE_DN
SCZ	Curated_gene_sets	CUI_TCF21_TARGETS_2_DN	820	7	0.415862	1	TMTC1:PPP1R13B:VASN:MAPT:PLCL1:PPP1R16B:CD47	http://www.gsea-msigdb.org/gsea/msigdb/cards/CUI_TCF21_TARGETS_2_DN
SCZ	Curated_gene_sets	YAGI_AML_FAB_MARKERS	191	2	0.419254	1	GIT2:PCCB	http://www.gsea-msigdb.org/gsea/msigdb/cards/YAGI_AML_FAB_MARKERS
SCZ	Curated_gene_sets	YAMAZAKI_TCEB3_TARGETS_DN	192	2	0.421831	1	CPEB1:RFX2	http://www.gsea-msigdb.org/gsea/msigdb/cards/YAMAZAKI_TCEB3_TARGETS_DN
SCZ	Curated_gene_sets	PLASARI_TGFB1_TARGETS_10HR_UP	193	2	0.424403	1	NGF:HIP1R	http://www.gsea-msigdb.org/gsea/msigdb/cards/PLASARI_TGFB1_TARGETS_10HR_UP
SCZ	Curated_gene_sets	NABA_ECM_GLYCOPROTEINS	193	2	0.424403	1	CILP2:CRELD2	http://www.gsea-msigdb.org/gsea/msigdb/cards/NABA_ECM_GLYCOPROTEINS
SCZ	Curated_gene_sets	RAMALHO_STEMNESS_UP	193	2	0.424403	1	CDK2AP1:WDR55	http://www.gsea-msigdb.org/gsea/msigdb/cards/RAMALHO_STEMNESS_UP
SCZ	Curated_gene_sets	SENESE_HDAC1_TARGETS_UP	445	4	0.427075	1	KLHL21:TRIM8:SNX19:DGKI	http://www.gsea-msigdb.org/gsea/msigdb/cards/SENESE_HDAC1_TARGETS_UP
SCZ	Curated_gene_sets	KOINUMA_TARGETS_OF_SMAD2_OR_SMAD3	830	7	0.428087	1	PTPRF:TRIM8:HIP1R:ZNF592:FURIN:SPATS2L:RXRB	http://www.gsea-msigdb.org/gsea/msigdb/cards/KOINUMA_TARGETS_OF_SMAD2_OR_SMAD3
SCZ	Curated_gene_sets	MOOTHA_MITOCHONDRIA	446	4	0.428743	1	SPG7:PCCB:NDUFA2:BAK1	http://www.gsea-msigdb.org/gsea/msigdb/cards/MOOTHA_MITOCHONDRIA
SCZ	Curated_gene_sets	YANG_BCL3_TARGETS_UP	320	3	0.429816	1	ESPL1:FAM83D:NDUFA2	http://www.gsea-msigdb.org/gsea/msigdb/cards/YANG_BCL3_TARGETS_UP
SCZ	Curated_gene_sets	GRUETZMANN_PANCREATIC_CANCER_DN	196	2	0.432082	1	DRD2:DPEP1	http://www.gsea-msigdb.org/gsea/msigdb/cards/GRUETZMANN_PANCREATIC_CANCER_DN
SCZ	Curated_gene_sets	HAMAI_APOPTOSIS_VIA_TRAIL_DN	196	2	0.432082	1	PTPRF:NMB	http://www.gsea-msigdb.org/gsea/msigdb/cards/HAMAI_APOPTOSIS_VIA_TRAIL_DN
SCZ	Curated_gene_sets	THUM_SYSTOLIC_HEART_FAILURE_DN	196	2	0.432082	1	CACNA1C:MAPT	http://www.gsea-msigdb.org/gsea/msigdb/cards/THUM_SYSTOLIC_HEART_FAILURE_DN
SCZ	Curated_gene_sets	CHANDRAN_METASTASIS_UP	196	2	0.432082	1	NGF:ARHGAP1	http://www.gsea-msigdb.org/gsea/msigdb/cards/CHANDRAN_METASTASIS_UP
SCZ	Curated_gene_sets	CREIGHTON_ENDOCRINE_THERAPY_RESISTANCE_2	451	4	0.437066	1	RFX2:NGEF:NEK4:KIAA1549	http://www.gsea-msigdb.org/gsea/msigdb/cards/CREIGHTON_ENDOCRINE_THERAPY_RESISTANCE_2
SCZ	Curated_gene_sets	JIANG_HYPOXIA_NORMAL	198	2	0.437171	1	SERGEF:IMMP2L	http://www.gsea-msigdb.org/gsea/msigdb/cards/JIANG_HYPOXIA_NORMAL
SCZ	Curated_gene_sets	FOSTER_KDM1A_TARGETS_DN	198	2	0.437171	1	NISCH:DND1	http://www.gsea-msigdb.org/gsea/msigdb/cards/FOSTER_KDM1A_TARGETS_DN
SCZ	Curated_gene_sets	REACTOME_GPCR_LIGAND_BINDING	452	4	0.438727	1	DRD2:NMB:CRHR1:GRM1	http://www.gsea-msigdb.org/gsea/msigdb/cards/REACTOME_GPCR_LIGAND_BINDING
SCZ	Curated_gene_sets	FARMER_BREAST_CANCER_BASAL_VS_LULMINAL	325	3	0.439667	1	NT5C2:MAPT:ERBB4	http://www.gsea-msigdb.org/gsea/msigdb/cards/FARMER_BREAST_CANCER_BASAL_VS_LULMINAL
SCZ	Curated_gene_sets	KEGG_PATHWAYS_IN_CANCER	325	3	0.439667	1	SUFU:PRKCB:RXRB	http://www.gsea-msigdb.org/gsea/msigdb/cards/KEGG_PATHWAYS_IN_CANCER
SCZ	Curated_gene_sets	MANALO_HYPOXIA_UP	199	2	0.439706	1	PTPRF:PLEKHO1	http://www.gsea-msigdb.org/gsea/msigdb/cards/MANALO_HYPOXIA_UP
SCZ	Curated_gene_sets	REACTOME_RRNA_PROCESSING	200	2	0.442235	1	GNL3:FTSJ2	http://www.gsea-msigdb.org/gsea/msigdb/cards/REACTOME_RRNA_PROCESSING
SCZ	Curated_gene_sets	KIM_MYC_AMPLIFICATION_TARGETS_UP	201	2	0.444758	1	DGKZ:CYP7B1	http://www.gsea-msigdb.org/gsea/msigdb/cards/KIM_MYC_AMPLIFICATION_TARGETS_UP
SCZ	Curated_gene_sets	TONKS_TARGETS_OF_RUNX1_RUNX1T1_FUSION_MONOCYTE_UP	202	2	0.447275	1	GATAD2A:SPATS2L	http://www.gsea-msigdb.org/gsea/msigdb/cards/TONKS_TARGETS_OF_RUNX1_RUNX1T1_FUSION_MONOCYTE_UP
SCZ	Curated_gene_sets	BILD_MYC_ONCOGENIC_SIGNATURE	203	2	0.449785	1	YPEL3:GNL3	http://www.gsea-msigdb.org/gsea/msigdb/cards/BILD_MYC_ONCOGENIC_SIGNATURE
SCZ	Curated_gene_sets	WONG_EMBRYONIC_STEM_CELL_CORE	332	3	0.45335	1	PPP4C:NT5DC2:GNL3	http://www.gsea-msigdb.org/gsea/msigdb/cards/WONG_EMBRYONIC_STEM_CELL_CORE
SCZ	Curated_gene_sets	WANG_TUMOR_INVASIVENESS_DN	205	2	0.454786	1	FURIN:WHSC1L1	http://www.gsea-msigdb.org/gsea/msigdb/cards/WANG_TUMOR_INVASIVENESS_DN
SCZ	Curated_gene_sets	RIZKI_TUMOR_INVASIVENESS_3D_UP	205	2	0.454786	1	SLC39A1:ABCB9	http://www.gsea-msigdb.org/gsea/msigdb/cards/RIZKI_TUMOR_INVASIVENESS_3D_UP
SCZ	Curated_gene_sets	ACEVEDO_LIVER_CANCER_WITH_H3K27ME3_DN	206	2	0.457277	1	PPP1R16B:HIST1H2AL	http://www.gsea-msigdb.org/gsea/msigdb/cards/ACEVEDO_LIVER_CANCER_WITH_H3K27ME3_DN
SCZ	Curated_gene_sets	GARY_CD5_TARGETS_UP	464	4	0.45854	1	SIPA1:CDK10:TLR9:TLR9:TKT	http://www.gsea-msigdb.org/gsea/msigdb/cards/GARY_CD5_TARGETS_UP
SCZ	Curated_gene_sets	REACTOME_PHOSPHOLIPID_METABOLISM	208	2	0.462239	1	PITPNM2:CPNE7	http://www.gsea-msigdb.org/gsea/msigdb/cards/REACTOME_PHOSPHOLIPID_METABOLISM
SCZ	Curated_gene_sets	REACTOME_NEUTROPHIL_DEGRANULATION	467	4	0.463458	1	CHRNB4:HMOX2:QPCT:CD47	http://www.gsea-msigdb.org/gsea/msigdb/cards/REACTOME_NEUTROPHIL_DEGRANULATION
SCZ	Curated_gene_sets	NABA_SECRETED_FACTORS	338	3	0.464968	1	ARTN:NGF:GDNF	http://www.gsea-msigdb.org/gsea/msigdb/cards/NABA_SECRETED_FACTORS
SCZ	Curated_gene_sets	GRAESSMANN_RESPONSE_TO_MC_AND_DOXORUBICIN_DN	730	6	0.465961	1	PTPRF:PCNXL3:RILPL2:IRF3:NISCH:ZBTB22	http://www.gsea-msigdb.org/gsea/msigdb/cards/GRAESSMANN_RESPONSE_TO_MC_AND_DOXORUBICIN_DN
SCZ	Curated_gene_sets	SHEPARD_BMYB_MORPHOLINO_UP	210	2	0.467175	1	KLC1:SND1	http://www.gsea-msigdb.org/gsea/msigdb/cards/SHEPARD_BMYB_MORPHOLINO_UP
SCZ	Curated_gene_sets	MIKKELSEN_NPC_HCP_WITH_H3K27ME3	341	3	0.470737	1	DRD2:CRHR1:TFAP2B	http://www.gsea-msigdb.org/gsea/msigdb/cards/MIKKELSEN_NPC_HCP_WITH_H3K27ME3
SCZ	Curated_gene_sets	AMUNDSON_RESPONSE_TO_ARSENITE	213	2	0.474528	1	ZNF184:SRPK2	http://www.gsea-msigdb.org/gsea/msigdb/cards/AMUNDSON_RESPONSE_TO_ARSENITE
SCZ	Curated_gene_sets	GOLDRATH_ANTIGEN_RESPONSE	343	3	0.474568	1	HIP1R:CDK2AP1:KIFC1	http://www.gsea-msigdb.org/gsea/msigdb/cards/GOLDRATH_ANTIGEN_RESPONSE
SCZ	Curated_gene_sets	CREIGHTON_ENDOCRINE_THERAPY_RESISTANCE_5	479	4	0.482969	1	HIP1R:YPEL3:ERBB4:FOXP1	http://www.gsea-msigdb.org/gsea/msigdb/cards/CREIGHTON_ENDOCRINE_THERAPY_RESISTANCE_5
SCZ	Curated_gene_sets	SENGUPTA_NASOPHARYNGEAL_CARCINOMA_DN	349	3	0.485983	1	DNAH10:ZFYVE21:FUT2	http://www.gsea-msigdb.org/gsea/msigdb/cards/SENGUPTA_NASOPHARYNGEAL_CARCINOMA_DN
SCZ	Curated_gene_sets	ZWANG_EGF_INTERVAL_DN	218	2	0.486646	1	YPEL3:GIGYF1	http://www.gsea-msigdb.org/gsea/msigdb/cards/ZWANG_EGF_INTERVAL_DN
SCZ	Curated_gene_sets	NAKAMURA_TUMOR_ZONE_PERIPHERAL_VS_CENTRAL_DN	619	5	0.494484	1	RERE:DPYD:NAB2:NISCH:TAPBP	http://www.gsea-msigdb.org/gsea/msigdb/cards/NAKAMURA_TUMOR_ZONE_PERIPHERAL_VS_CENTRAL_DN
SCZ	Curated_gene_sets	WAKABAYASHI_ADIPOGENESIS_PPARG_BOUND_8D	619	5	0.494484	1	SDCCAG8:ARHGAP1:ITIH4:PCCB:NDUFA2	http://www.gsea-msigdb.org/gsea/msigdb/cards/WAKABAYASHI_ADIPOGENESIS_PPARG_BOUND_8D
SCZ	Curated_gene_sets	ACEVEDO_NORMAL_TISSUE_ADJACENT_TO_LIVER_TUMOR_DN	354	3	0.495406	1	TRIM8:TSSC1:SND1	http://www.gsea-msigdb.org/gsea/msigdb/cards/ACEVEDO_NORMAL_TISSUE_ADJACENT_TO_LIVER_TUMOR_DN
SCZ	Curated_gene_sets	REACTOME_TRANSCRIPTIONAL_REGULATION_BY_TP53	354	3	0.495406	1	GATAD2B:PPP1R13B:GATAD2A	http://www.gsea-msigdb.org/gsea/msigdb/cards/REACTOME_TRANSCRIPTIONAL_REGULATION_BY_TP53
SCZ	Curated_gene_sets	WANG_TUMOR_INVASIVENESS_UP	357	3	0.501018	1	PSMA4:CRELD2:TKT	http://www.gsea-msigdb.org/gsea/msigdb/cards/WANG_TUMOR_INVASIVENESS_UP
SCZ	Curated_gene_sets	BONOME_OVARIAN_CANCER_SURVIVAL_SUBOPTIMAL_DEBULKING	495	4	0.508541	1	SIPA1:ESPL1:TRMT61A:MAN2A1	http://www.gsea-msigdb.org/gsea/msigdb/cards/BONOME_OVARIAN_CANCER_SURVIVAL_SUBOPTIMAL_DEBULKING
SCZ	Curated_gene_sets	RHEIN_ALL_GLUCOCORTICOID_THERAPY_DN	362	3	0.510301	1	NEK4:TKT:PCCB	http://www.gsea-msigdb.org/gsea/msigdb/cards/RHEIN_ALL_GLUCOCORTICOID_THERAPY_DN
SCZ	Curated_gene_sets	REACTOME_HIV_INFECTION	228	2	0.510356	1	PSMA4:FURIN	http://www.gsea-msigdb.org/gsea/msigdb/cards/REACTOME_HIV_INFECTION
SCZ	Curated_gene_sets	MARTORIATI_MDM4_TARGETS_FETAL_LIVER_UP	229	2	0.512688	1	PITPNM2:KIFC1	http://www.gsea-msigdb.org/gsea/msigdb/cards/MARTORIATI_MDM4_TARGETS_FETAL_LIVER_UP
SCZ	Curated_gene_sets	KONDO_EZH2_TARGETS	229	2	0.512688	1	TMTC1:DLX2	http://www.gsea-msigdb.org/gsea/msigdb/cards/KONDO_EZH2_TARGETS
SCZ	Curated_gene_sets	GAUSSMANN_MLL_AF4_FUSION_TARGETS_G_UP	232	2	0.519639	1	MAPT:MUSTN1	http://www.gsea-msigdb.org/gsea/msigdb/cards/GAUSSMANN_MLL_AF4_FUSION_TARGETS_G_UP
SCZ	Curated_gene_sets	ONKEN_UVEAL_MELANOMA_UP	773	6	0.521387	1	ARHGAP1:MPHOSPH9:CDK2AP1:TAPBP:MAD1L1:FTSJ2	http://www.gsea-msigdb.org/gsea/msigdb/cards/ONKEN_UVEAL_MELANOMA_UP
SCZ	Curated_gene_sets	SANSOM_APC_MYC_TARGETS	233	2	0.521941	1	TKT:RNF38	http://www.gsea-msigdb.org/gsea/msigdb/cards/SANSOM_APC_MYC_TARGETS
SCZ	Curated_gene_sets	CONCANNON_APOPTOSIS_BY_EPOXOMICIN_UP	236	2	0.528804	1	KLHL21:BAK1	http://www.gsea-msigdb.org/gsea/msigdb/cards/CONCANNON_APOPTOSIS_BY_EPOXOMICIN_UP
SCZ	Curated_gene_sets	CHYLA_CBFA2T3_TARGETS_UP	373	3	0.530402	1	TMEM180:AS3MT:ESAM	http://www.gsea-msigdb.org/gsea/msigdb/cards/CHYLA_CBFA2T3_TARGETS_UP
SCZ	Curated_gene_sets	ENK_UV_RESPONSE_EPIDERMIS_DN	509	4	0.530447	1	PTPRF:BCL11B:PRKCB:NFATC3	http://www.gsea-msigdb.org/gsea/msigdb/cards/ENK_UV_RESPONSE_EPIDERMIS_DN
SCZ	Curated_gene_sets	BENPORATH_ES_1	375	3	0.534008	1	GNL3:MAN2A1:ITPR3	http://www.gsea-msigdb.org/gsea/msigdb/cards/BENPORATH_ES_1
SCZ	Curated_gene_sets	RICKMAN_TUMOR_DIFFERENTIATED_WELL_VS_POORLY_UP	239	2	0.5356	1	GATAD2B:MGAT3	http://www.gsea-msigdb.org/gsea/msigdb/cards/RICKMAN_TUMOR_DIFFERENTIATED_WELL_VS_POORLY_UP
SCZ	Curated_gene_sets	FLORIO_NEOCORTEX_BASAL_RADIAL_GLIA_UP	377	3	0.537598	1	FAM83D:HIST1H2BN:KIAA1919	http://www.gsea-msigdb.org/gsea/msigdb/cards/FLORIO_NEOCORTEX_BASAL_RADIAL_GLIA_UP
SCZ	Curated_gene_sets	FOSTER_KDM1A_TARGETS_UP	241	2	0.540094	1	QPCT:KIAA1919	http://www.gsea-msigdb.org/gsea/msigdb/cards/FOSTER_KDM1A_TARGETS_UP
SCZ	Curated_gene_sets	BLUM_RESPONSE_TO_SALIRASIB_UP	241	2	0.540094	1	NGF:BAK1	http://www.gsea-msigdb.org/gsea/msigdb/cards/BLUM_RESPONSE_TO_SALIRASIB_UP
SCZ	Curated_gene_sets	CHARAFE_BREAST_CANCER_LUMINAL_VS_BASAL_UP	379	3	0.541173	1	DENND4B:HIP1R:MAPT	http://www.gsea-msigdb.org/gsea/msigdb/cards/CHARAFE_BREAST_CANCER_LUMINAL_VS_BASAL_UP
SCZ	Curated_gene_sets	REACTOME_CELLULAR_RESPONSES_TO_EXTERNAL_STIMULI	523	4	0.551871	1	BAG5:PSMA4:HIST1H2BM:HIST1H2BN	http://www.gsea-msigdb.org/gsea/msigdb/cards/REACTOME_CELLULAR_RESPONSES_TO_EXTERNAL_STIMULI
SCZ	Curated_gene_sets	MITSIADES_RESPONSE_TO_APLIDIN_DN	247	2	0.553394	1	CUL3:PPP1R16B	http://www.gsea-msigdb.org/gsea/msigdb/cards/MITSIADES_RESPONSE_TO_APLIDIN_DN
SCZ	Curated_gene_sets	KOBAYASHI_EGFR_SIGNALING_24HR_DN	250	2	0.559943	1	ESPL1:CENPM	http://www.gsea-msigdb.org/gsea/msigdb/cards/KOBAYASHI_EGFR_SIGNALING_24HR_DN
SCZ	Curated_gene_sets	RICKMAN_METASTASIS_DN	251	2	0.56211	1	ABCB9:BAK1	http://www.gsea-msigdb.org/gsea/msigdb/cards/RICKMAN_METASTASIS_DN
SCZ	Curated_gene_sets	SENGUPTA_NASOPHARYNGEAL_CARCINOMA_WITH_LMP1_UP	391	3	0.562283	1	TMTC1:RBM26:CYP7B1	http://www.gsea-msigdb.org/gsea/msigdb/cards/SENGUPTA_NASOPHARYNGEAL_CARCINOMA_WITH_LMP1_UP
SCZ	Curated_gene_sets	ONDER_CDH1_TARGETS_2_UP	253	2	0.566422	1	CCDC92:DGKI	http://www.gsea-msigdb.org/gsea/msigdb/cards/ONDER_CDH1_TARGETS_2_UP
SCZ	Curated_gene_sets	ACEVEDO_LIVER_CANCER_UP	949	7	0.568692	1	FAM83D:NISCH:BTN3A2:ZSCAN16:TRIM27:LSM1:NRBP2	http://www.gsea-msigdb.org/gsea/msigdb/cards/ACEVEDO_LIVER_CANCER_UP
SCZ	Curated_gene_sets	BERENJENO_TRANSFORMED_BY_RHOA_UP	535	4	0.569822	1	NGF:NGEF:GDNF:KIFC1	http://www.gsea-msigdb.org/gsea/msigdb/cards/BERENJENO_TRANSFORMED_BY_RHOA_UP
SCZ	Curated_gene_sets	DAVICIONI_TARGETS_OF_PAX_FOXO1_FUSIONS_UP	257	2	0.574955	1	SPATS2L:CUL3	http://www.gsea-msigdb.org/gsea/msigdb/cards/DAVICIONI_TARGETS_OF_PAX_FOXO1_FUSIONS_UP
SCZ	Curated_gene_sets	REACTOME_G_ALPHA_I_SIGNALLING_EVENTS	400	3	0.577727	1	DRD2:RGS9BP:ITPR3	http://www.gsea-msigdb.org/gsea/msigdb/cards/REACTOME_G_ALPHA_I_SIGNALLING_EVENTS
SCZ	Curated_gene_sets	LU_AGING_BRAIN_UP	259	2	0.579176	1	NT5C2:KLC1	http://www.gsea-msigdb.org/gsea/msigdb/cards/LU_AGING_BRAIN_UP
SCZ	Curated_gene_sets	SMID_BREAST_CANCER_LUMINAL_B_DN	542	4	0.580109	1	BCL11B:PRKCB:PPP1R16B:BTN3A2	http://www.gsea-msigdb.org/gsea/msigdb/cards/SMID_BREAST_CANCER_LUMINAL_B_DN
SCZ	Curated_gene_sets	BOYLAN_MULTIPLE_MYELOMA_C_D_DN	260	2	0.581275	1	CRELD2:WHSC1L1	http://www.gsea-msigdb.org/gsea/msigdb/cards/BOYLAN_MULTIPLE_MYELOMA_C_D_DN
SCZ	Curated_gene_sets	GRAESSMANN_APOPTOSIS_BY_SERUM_DEPRIVATION_UP	543	4	0.581567	1	TRIM8:FES:INO80E:CRHR1	http://www.gsea-msigdb.org/gsea/msigdb/cards/GRAESSMANN_APOPTOSIS_BY_SERUM_DEPRIVATION_UP
SCZ	Curated_gene_sets	WAKABAYASHI_ADIPOGENESIS_PPARG_RXRA_BOUND_8D	823	6	0.582831	1	DENND4B:MLF2:ABCB9:ZFYVE21:MUSTN1:TMEM110	http://www.gsea-msigdb.org/gsea/msigdb/cards/WAKABAYASHI_ADIPOGENESIS_PPARG_RXRA_BOUND_8D
SCZ	Curated_gene_sets	MEISSNER_BRAIN_HCP_WITH_H3K27ME3	262	2	0.58545	1	CHRNA3:RHCG	http://www.gsea-msigdb.org/gsea/msigdb/cards/MEISSNER_BRAIN_HCP_WITH_H3K27ME3
SCZ	Curated_gene_sets	POOLA_INVASIVE_BREAST_CANCER_UP	263	2	0.587526	1	PRKCB:CPNE7	http://www.gsea-msigdb.org/gsea/msigdb/cards/POOLA_INVASIVE_BREAST_CANCER_UP
SCZ	Curated_gene_sets	CAIRO_HEPATOBLASTOMA_DN	263	2	0.587526	1	STAB1:ITIH4	http://www.gsea-msigdb.org/gsea/msigdb/cards/CAIRO_HEPATOBLASTOMA_DN
SCZ	Curated_gene_sets	RUTELLA_RESPONSE_TO_HGF_VS_CSF2RB_AND_IL4_UP	407	3	0.589502	1	RERE:PRKCB:CD47	http://www.gsea-msigdb.org/gsea/msigdb/cards/RUTELLA_RESPONSE_TO_HGF_VS_CSF2RB_AND_IL4_UP
SCZ	Curated_gene_sets	KUMAR_PATHOGEN_LOAD_BY_MACROPHAGES	264	2	0.589594	1	HIP1R:COL11A2	http://www.gsea-msigdb.org/gsea/msigdb/cards/KUMAR_PATHOGEN_LOAD_BY_MACROPHAGES
SCZ	Curated_gene_sets	MARTINEZ_RESPONSE_TO_TRABECTEDIN_DN	271	2	0.603857	1	PSMA4:SRPK2	http://www.gsea-msigdb.org/gsea/msigdb/cards/MARTINEZ_RESPONSE_TO_TRABECTEDIN_DN
SCZ	Curated_gene_sets	RATTENBACHER_BOUND_BY_CELF1	418	3	0.607579	1	CACNB2:SPATS2L:CHRNA2	http://www.gsea-msigdb.org/gsea/msigdb/cards/RATTENBACHER_BOUND_BY_CELF1
SCZ	Curated_gene_sets	MULLIGHAN_MLL_SIGNATURE_2_DN	275	2	0.611838	1	HIP1R:PPP1R16B	http://www.gsea-msigdb.org/gsea/msigdb/cards/MULLIGHAN_MLL_SIGNATURE_2_DN
SCZ	Curated_gene_sets	SHEDDEN_LUNG_CANCER_GOOD_SURVIVAL_A12	275	2	0.611838	1	ARTN:SPATS2L	http://www.gsea-msigdb.org/gsea/msigdb/cards/SHEDDEN_LUNG_CANCER_GOOD_SURVIVAL_A12
SCZ	Curated_gene_sets	LU_EZH2_TARGETS_UP	275	2	0.611838	1	ARTN:PCNXL3	http://www.gsea-msigdb.org/gsea/msigdb/cards/LU_EZH2_TARGETS_UP
SCZ	Curated_gene_sets	NAKAMURA_TUMOR_ZONE_PERIPHERAL_VS_CENTRAL_UP	279	2	0.619697	1	PSMA4:CENPM	http://www.gsea-msigdb.org/gsea/msigdb/cards/NAKAMURA_TUMOR_ZONE_PERIPHERAL_VS_CENTRAL_UP
SCZ	Curated_gene_sets	GARY_CD5_TARGETS_DN	429	3	0.625122	1	CDK2AP1:BAG5:KLC1	http://www.gsea-msigdb.org/gsea/msigdb/cards/GARY_CD5_TARGETS_DN
SCZ	Curated_gene_sets	IVANOVA_HEMATOPOIESIS_EARLY_PROGENITOR	435	3	0.634464	1	PPP1R13B:CENPM:CRELD2	http://www.gsea-msigdb.org/gsea/msigdb/cards/IVANOVA_HEMATOPOIESIS_EARLY_PROGENITOR
SCZ	Curated_gene_sets	GENTILE_UV_HIGH_DOSE_DN	287	2	0.635048	1	DLX2:ZBED4	http://www.gsea-msigdb.org/gsea/msigdb/cards/GENTILE_UV_HIGH_DOSE_DN
SCZ	Curated_gene_sets	SPIELMAN_LYMPHOBLAST_EUROPEAN_VS_ASIAN_DN	583	4	0.637449	1	RERE:TUBGCP4:NFATC3:MAN2A1	http://www.gsea-msigdb.org/gsea/msigdb/cards/SPIELMAN_LYMPHOBLAST_EUROPEAN_VS_ASIAN_DN
SCZ	Curated_gene_sets	KRIGE_RESPONSE_TO_TOSEDOSTAT_24HR_DN	1015	7	0.639557	1	NRGN:RBM26:TUBGCP4:CORO7:HMOX2:CENPM:GNL3	http://www.gsea-msigdb.org/gsea/msigdb/cards/KRIGE_RESPONSE_TO_TOSEDOSTAT_24HR_DN
SCZ	Curated_gene_sets	PURBEY_TARGETS_OF_CTBP1_NOT_SATB1_UP	291	2	0.642541	1	RBM26:IMMP2L	http://www.gsea-msigdb.org/gsea/msigdb/cards/PURBEY_TARGETS_OF_CTBP1_NOT_SATB1_UP
SCZ	Curated_gene_sets	REACTOME_METABOLISM_OF_CARBOHYDRATES	293	2	0.646242	1	FUT2:TKT	http://www.gsea-msigdb.org/gsea/msigdb/cards/REACTOME_METABOLISM_OF_CARBOHYDRATES
SCZ	Curated_gene_sets	GAZDA_DIAMOND_BLACKFAN_ANEMIA_ERYTHROID_DN	444	3	0.648173	1	DOCK1:NAGA:SRPK2	http://www.gsea-msigdb.org/gsea/msigdb/cards/GAZDA_DIAMOND_BLACKFAN_ANEMIA_ERYTHROID_DN
SCZ	Curated_gene_sets	GEORGES_TARGETS_OF_MIR192_AND_MIR215	882	6	0.649872	1	SLC39A1:TMEM180:FAM83D:ZNF184:KIFC1:WHSC1L1	http://www.gsea-msigdb.org/gsea/msigdb/cards/GEORGES_TARGETS_OF_MIR192_AND_MIR215
SCZ	Curated_gene_sets	KRIGE_RESPONSE_TO_TOSEDOSTAT_24HR_UP	740	5	0.652392	1	TRIM8:CCDC92:ADAL:ZSCAN16:WHSC1L1	http://www.gsea-msigdb.org/gsea/msigdb/cards/KRIGE_RESPONSE_TO_TOSEDOSTAT_24HR_UP
SCZ	Curated_gene_sets	CAIRO_HEPATOBLASTOMA_CLASSES_UP	600	4	0.659692	1	FANCA:NT5DC2:GNL3:MAD1L1	http://www.gsea-msigdb.org/gsea/msigdb/cards/CAIRO_HEPATOBLASTOMA_CLASSES_UP
SCZ	Curated_gene_sets	GOZGIT_ESR1_TARGETS_DN	748	5	0.661674	1	DPYD:TMTC1:GRIN2A:ERBB4:FOXP1	http://www.gsea-msigdb.org/gsea/msigdb/cards/GOZGIT_ESR1_TARGETS_DN
SCZ	Curated_gene_sets	FISCHER_DIRECT_P53_TARGETS_META_ANALYSIS	309	2	0.674768	1	MLF2:PRRG2	http://www.gsea-msigdb.org/gsea/msigdb/cards/FISCHER_DIRECT_P53_TARGETS_META_ANALYSIS
SCZ	Curated_gene_sets	DACOSTA_UV_RESPONSE_VIA_ERCC3_COMMON_DN	463	3	0.675911	1	DPYD:MAN2A1:SRPK2	http://www.gsea-msigdb.org/gsea/msigdb/cards/DACOSTA_UV_RESPONSE_VIA_ERCC3_COMMON_DN
SCZ	Curated_gene_sets	ONDER_CDH1_TARGETS_2_DN	464	3	0.677326	1	PTPRF:ARTN:QPCT	http://www.gsea-msigdb.org/gsea/msigdb/cards/ONDER_CDH1_TARGETS_2_DN
SCZ	Curated_gene_sets	DOUGLAS_BMI1_TARGETS_DN	312	2	0.679905	1	ADAL:HMOX2	http://www.gsea-msigdb.org/gsea/msigdb/cards/DOUGLAS_BMI1_TARGETS_DN
SCZ	Curated_gene_sets	RUTELLA_RESPONSE_TO_CSF2RB_AND_IL4_DN	314	2	0.683293	1	RERE:PRKCB	http://www.gsea-msigdb.org/gsea/msigdb/cards/RUTELLA_RESPONSE_TO_CSF2RB_AND_IL4_DN
SCZ	Curated_gene_sets	JAATINEN_HEMATOPOIETIC_STEM_CELL_UP	314	2	0.683293	1	CDK2AP1:NT5DC2	http://www.gsea-msigdb.org/gsea/msigdb/cards/JAATINEN_HEMATOPOIETIC_STEM_CELL_UP
SCZ	Curated_gene_sets	REACTOME_CLASS_A_1_RHODOPSIN_LIKE_RECEPTORS	319	2	0.691635	1	DRD2:NMB	http://www.gsea-msigdb.org/gsea/msigdb/cards/REACTOME_CLASS_A_1_RHODOPSIN_LIKE_RECEPTORS
SCZ	Curated_gene_sets	LINDGREN_BLADDER_CANCER_CLUSTER_3_UP	324	2	0.699796	1	FAM83D:KIFC1	http://www.gsea-msigdb.org/gsea/msigdb/cards/LINDGREN_BLADDER_CANCER_CLUSTER_3_UP
SCZ	Curated_gene_sets	PHONG_TNF_RESPONSE_NOT_VIA_P38	332	2	0.712483	1	CRELD2:CD47	http://www.gsea-msigdb.org/gsea/msigdb/cards/PHONG_TNF_RESPONSE_NOT_VIA_P38
SCZ	Curated_gene_sets	RICKMAN_METASTASIS_UP	336	2	0.718657	1	TP53BP1:QPCT	http://www.gsea-msigdb.org/gsea/msigdb/cards/RICKMAN_METASTASIS_UP
SCZ	Curated_gene_sets	IVANOVA_HEMATOPOIESIS_LATE_PROGENITOR	495	3	0.718939	1	SDCCAG8:ESPL1:WHSC1L1	http://www.gsea-msigdb.org/gsea/msigdb/cards/IVANOVA_HEMATOPOIESIS_LATE_PROGENITOR
SCZ	Curated_gene_sets	MARTORIATI_MDM4_TARGETS_FETAL_LIVER_DN	497	3	0.721476	1	NFATC3:CUL3:RNF38	http://www.gsea-msigdb.org/gsea/msigdb/cards/MARTORIATI_MDM4_TARGETS_FETAL_LIVER_DN
SCZ	Curated_gene_sets	RUTELLA_RESPONSE_TO_CSF2RB_AND_IL4_UP	338	2	0.721702	1	PPP1R16B:CD47	http://www.gsea-msigdb.org/gsea/msigdb/cards/RUTELLA_RESPONSE_TO_CSF2RB_AND_IL4_UP
SCZ	Curated_gene_sets	COLINA_TARGETS_OF_4EBP1_AND_4EBP2	342	2	0.72771	1	PTPRF:ESPL1	http://www.gsea-msigdb.org/gsea/msigdb/cards/COLINA_TARGETS_OF_4EBP1_AND_4EBP2
SCZ	Curated_gene_sets	MILI_PSEUDOPODIA_HAPTOTAXIS_UP	504	3	0.730216	1	TUBGCP4:CUL3:ZMAT2	http://www.gsea-msigdb.org/gsea/msigdb/cards/MILI_PSEUDOPODIA_HAPTOTAXIS_UP
SCZ	Curated_gene_sets	YOSHIMURA_MAPK8_TARGETS_DN	347	2	0.735065	1	TUBGCP4:SND1	http://www.gsea-msigdb.org/gsea/msigdb/cards/YOSHIMURA_MAPK8_TARGETS_DN
SCZ	Curated_gene_sets	WANG_LMO4_TARGETS_DN	352	2	0.742252	1	RBM26:WHSC1L1	http://www.gsea-msigdb.org/gsea/msigdb/cards/WANG_LMO4_TARGETS_DN
SCZ	Curated_gene_sets	ZWANG_CLASS_1_TRANSIENTLY_INDUCED_BY_EGF	518	3	0.747052	1	KLHL21:CDK2AP1:DLX2	http://www.gsea-msigdb.org/gsea/msigdb/cards/ZWANG_CLASS_1_TRANSIENTLY_INDUCED_BY_EGF
SCZ	Curated_gene_sets	WANG_RESPONSE_TO_GSK3_INHIBITOR_SB216763_DN	359	2	0.752033	1	CENPM:HIST1H2BM	http://www.gsea-msigdb.org/gsea/msigdb/cards/WANG_RESPONSE_TO_GSK3_INHIBITOR_SB216763_DN
SCZ	Curated_gene_sets	REACTOME_METABOLISM_OF_AMINO_ACIDS_AND_DERIVATIVES	367	2	0.762822	1	PSMA4:NMRAL1	http://www.gsea-msigdb.org/gsea/msigdb/cards/REACTOME_METABOLISM_OF_AMINO_ACIDS_AND_DERIVATIVES
SCZ	Curated_gene_sets	LINDGREN_BLADDER_CANCER_CLUSTER_2B	373	2	0.770645	1	TMTC1:PPP1R16B	http://www.gsea-msigdb.org/gsea/msigdb/cards/LINDGREN_BLADDER_CANCER_CLUSTER_2B
SCZ	Curated_gene_sets	REACTOME_INFECTIOUS_DISEASE	373	2	0.770645	1	PSMA4:FURIN	http://www.gsea-msigdb.org/gsea/msigdb/cards/REACTOME_INFECTIOUS_DISEASE
SCZ	Curated_gene_sets	CREIGHTON_ENDOCRINE_THERAPY_RESISTANCE_3	709	4	0.780047	1	TMTC1:SPIRE2:GNL3:GLT8D1	http://www.gsea-msigdb.org/gsea/msigdb/cards/CREIGHTON_ENDOCRINE_THERAPY_RESISTANCE_3
SCZ	Curated_gene_sets	FEVR_CTNNB1_TARGETS_DN	549	3	0.781357	1	NMRAL1:TRIM27:KIFC1	http://www.gsea-msigdb.org/gsea/msigdb/cards/FEVR_CTNNB1_TARGETS_DN
SCZ	Curated_gene_sets	HSIAO_HOUSEKEEPING_GENES	382	2	0.78196	1	ARHGAP1:MLF2	http://www.gsea-msigdb.org/gsea/msigdb/cards/HSIAO_HOUSEKEEPING_GENES
SCZ	Curated_gene_sets	FLECHNER_BIOPSY_KIDNEY_TRANSPLANT_REJECTED_VS_OK_DN	550	3	0.782397	1	CYP17A1:ERBB4:NEK4	http://www.gsea-msigdb.org/gsea/msigdb/cards/FLECHNER_BIOPSY_KIDNEY_TRANSPLANT_REJECTED_VS_OK_DN
SCZ	Curated_gene_sets	MASSARWEH_TAMOXIFEN_RESISTANCE_UP	569	3	0.8014	1	NT5C2:VASN:ERBB4	http://www.gsea-msigdb.org/gsea/msigdb/cards/MASSARWEH_TAMOXIFEN_RESISTANCE_UP
SCZ	Curated_gene_sets	MOHANKUMAR_HOXA1_TARGETS_UP	401	2	0.804256	1	PLEKHO1:WHSC1L1	http://www.gsea-msigdb.org/gsea/msigdb/cards/MOHANKUMAR_HOXA1_TARGETS_UP
SCZ	Curated_gene_sets	LIM_MAMMARY_STEM_CELL_DN	404	2	0.807587	1	PTPRF:NGEF	http://www.gsea-msigdb.org/gsea/msigdb/cards/LIM_MAMMARY_STEM_CELL_DN
SCZ	Curated_gene_sets	BYSTRYKH_HEMATOPOIESIS_STEM_CELL_QTL_TRANS	741	4	0.808248	1	ARL6IP4:KLC1:PRRG2:MAN2A1	http://www.gsea-msigdb.org/gsea/msigdb/cards/BYSTRYKH_HEMATOPOIESIS_STEM_CELL_QTL_TRANS
SCZ	Curated_gene_sets	KRIGE_RESPONSE_TO_TOSEDOSTAT_6HR_UP	905	5	0.810879	1	TRIM8:CCDC92:ADAL:ZSCAN16:WHSC1L1	http://www.gsea-msigdb.org/gsea/msigdb/cards/KRIGE_RESPONSE_TO_TOSEDOSTAT_6HR_UP
SCZ	Curated_gene_sets	DODD_NASOPHARYNGEAL_CARCINOMA_DN	1380	8	0.815751	1	SDCCAG8:MPHOSPH9:TUBGCP4:PSMA4:ZKSCAN3:FTSJ2:SND1:WHSC1L1	http://www.gsea-msigdb.org/gsea/msigdb/cards/DODD_NASOPHARYNGEAL_CARCINOMA_DN
SCZ	Curated_gene_sets	THUM_SYSTOLIC_HEART_FAILURE_UP	412	2	0.816223	1	PPP1R16B:BTN3A2	http://www.gsea-msigdb.org/gsea/msigdb/cards/THUM_SYSTOLIC_HEART_FAILURE_UP
SCZ	Curated_gene_sets	SCHAEFFER_PROSTATE_DEVELOPMENT_48HR_UP	429	2	0.833438	1	ZFYVE21:CYP7B1	http://www.gsea-msigdb.org/gsea/msigdb/cards/SCHAEFFER_PROSTATE_DEVELOPMENT_48HR_UP
SCZ	Curated_gene_sets	ZHOU_INFLAMMATORY_RESPONSE_LIVE_UP	430	2	0.834404	1	GRIN2A:TFAP2B	http://www.gsea-msigdb.org/gsea/msigdb/cards/ZHOU_INFLAMMATORY_RESPONSE_LIVE_UP
SCZ	Curated_gene_sets	MITSIADES_RESPONSE_TO_APLIDIN_UP	434	2	0.838219	1	KLHL21:ZNF184	http://www.gsea-msigdb.org/gsea/msigdb/cards/MITSIADES_RESPONSE_TO_APLIDIN_UP
SCZ	Curated_gene_sets	FULCHER_INFLAMMATORY_RESPONSE_LECTIN_VS_LPS_DN	440	2	0.843792	1	STAB1:TFAP2B	http://www.gsea-msigdb.org/gsea/msigdb/cards/FULCHER_INFLAMMATORY_RESPONSE_LECTIN_VS_LPS_DN
SCZ	Curated_gene_sets	ACEVEDO_METHYLATED_IN_LIVER_CANCER_DN	807	4	0.857165	1	CACNB2:FOXP1:NDUFA2:SND1	http://www.gsea-msigdb.org/gsea/msigdb/cards/ACEVEDO_METHYLATED_IN_LIVER_CANCER_DN
SCZ	Curated_gene_sets	CHARAFE_BREAST_CANCER_LUMINAL_VS_MESENCHYMAL_DN	460	2	0.861138	1	DPYD:SPATS2L	http://www.gsea-msigdb.org/gsea/msigdb/cards/CHARAFE_BREAST_CANCER_LUMINAL_VS_MESENCHYMAL_DN
SCZ	Curated_gene_sets	HAMAI_APOPTOSIS_VIA_TRAIL_UP	655	3	0.87087	1	NRGN:RBM26:PSMA4	http://www.gsea-msigdb.org/gsea/msigdb/cards/HAMAI_APOPTOSIS_VIA_TRAIL_UP
SCZ	Curated_gene_sets	ENK_UV_RESPONSE_KERATINOCYTE_DN	479	2	0.875973	1	TP53BP1:MAN2A1	http://www.gsea-msigdb.org/gsea/msigdb/cards/ENK_UV_RESPONSE_KERATINOCYTE_DN
SCZ	Curated_gene_sets	LIU_PROSTATE_CANCER_DN	486	2	0.881062	1	PLCL1:FAM83D	http://www.gsea-msigdb.org/gsea/msigdb/cards/LIU_PROSTATE_CANCER_DN
SCZ	Curated_gene_sets	DUTERTRE_ESTRADIOL_RESPONSE_24HR_DN	502	2	0.891981	1	CD47:BAK1	http://www.gsea-msigdb.org/gsea/msigdb/cards/DUTERTRE_ESTRADIOL_RESPONSE_24HR_DN
SCZ	Curated_gene_sets	RODRIGUES_THYROID_CARCINOMA_ANAPLASTIC_UP	708	3	0.902167	1	RNF175:ZNF184:ZCCHC7	http://www.gsea-msigdb.org/gsea/msigdb/cards/RODRIGUES_THYROID_CARCINOMA_ANAPLASTIC_UP
SCZ	Curated_gene_sets	REACTOME_G_ALPHA_S_SIGNALLING_EVENTS	532	2	0.909994	1	CRHR1:OR2J2	http://www.gsea-msigdb.org/gsea/msigdb/cards/REACTOME_G_ALPHA_S_SIGNALLING_EVENTS
SCZ	Curated_gene_sets	WEI_MYCN_TARGETS_WITH_E_BOX	782	3	0.93449	1	CHRNA5:CORO7:FAM83D	http://www.gsea-msigdb.org/gsea/msigdb/cards/WEI_MYCN_TARGETS_WITH_E_BOX
SCZ	Curated_gene_sets	BUYTAERT_PHOTODYNAMIC_THERAPY_STRESS_UP	814	3	0.945163	1	NAB2:CUL3:RNF38	http://www.gsea-msigdb.org/gsea/msigdb/cards/BUYTAERT_PHOTODYNAMIC_THERAPY_STRESS_UP
SCZ	Curated_gene_sets	RODRIGUES_THYROID_CARCINOMA_POORLY_DIFFERENTIATED_UP	632	2	0.951763	1	CHRNA5:SRPK2	http://www.gsea-msigdb.org/gsea/msigdb/cards/RODRIGUES_THYROID_CARCINOMA_POORLY_DIFFERENTIATED_UP
SCZ	Oncogenic_signatures	ESC_J1_UP_EARLY.V1_DN	176	6	0.00215601	0.407487	NAB2:BAG5:MAPT:DPYSL5:TLR9:TLR9:MAD1L1	http://www.gsea-msigdb.org/gsea/msigdb/cards/ESC_J1_UP_EARLY.V1_DN
SCZ	Oncogenic_signatures	AKT_UP_MTOR_DN.V1_DN	184	5	0.0126568	0.496045	DPYD:GATAD2B:RTN1:NDRG4:STAB1	http://www.gsea-msigdb.org/gsea/msigdb/cards/AKT_UP_MTOR_DN.V1_DN
SCZ	Oncogenic_signatures	CYCLIN_D1_KE_.V1_UP	186	5	0.0132104	0.496045	KLC1:CHRNA5:CHRNB4:KIFC1:MAD1L1	http://www.gsea-msigdb.org/gsea/msigdb/cards/CYCLIN_D1_KE_.V1_UP
SCZ	Oncogenic_signatures	IL2_UP.V1_DN	188	5	0.0137801	0.496045	SDCCAG8:CHRNB4:PLCL1:ALG12:ZSCAN16	http://www.gsea-msigdb.org/gsea/msigdb/cards/IL2_UP.V1_DN
SCZ	Oncogenic_signatures	PTEN_DN.V2_DN	138	4	0.020247	0.496045	PLEKHO1:FES:FANCA:DLX2	http://www.gsea-msigdb.org/gsea/msigdb/cards/PTEN_DN.V2_DN
SCZ	Oncogenic_signatures	P53_DN.V2_UP	144	4	0.0232412	0.496045	CYP17A1:RFX2:CYP2D6:PCDHA6	http://www.gsea-msigdb.org/gsea/msigdb/cards/P53_DN.V2_UP
SCZ	Oncogenic_signatures	BCAT.100_UP.V1_DN	39	2	0.0344409	0.496045	SERGEF:CHRNA2	http://www.gsea-msigdb.org/gsea/msigdb/cards/BCAT.100_UP.V1_DN
SCZ	Oncogenic_signatures	SNF5_DN.V1_DN	164	4	0.0350877	0.496045	DPEP1:GATAD2A:GDNF:CYP7B1	http://www.gsea-msigdb.org/gsea/msigdb/cards/SNF5_DN.V1_DN
SCZ	Oncogenic_signatures	WNT_UP.V1_DN	170	4	0.0392119	0.496045	NGF:SERGEF:NGEF:NT5DC2	http://www.gsea-msigdb.org/gsea/msigdb/cards/WNT_UP.V1_DN
SCZ	Oncogenic_signatures	CAHOY_ASTROCYTIC	100	3	0.0393445	0.496045	ABCB9:NMB:CYP7B1	http://www.gsea-msigdb.org/gsea/msigdb/cards/CAHOY_ASTROCYTIC
SCZ	Oncogenic_signatures	EIF4E_DN	100	3	0.0393445	0.496045	KLHL21:DOCK1:TP53BP1	http://www.gsea-msigdb.org/gsea/msigdb/cards/EIF4E_DN
SCZ	Oncogenic_signatures	SNF5_DN.V1_UP	172	4	0.0406456	0.496045	MLF2:PPP4C:TAPBP:TFAP2B	http://www.gsea-msigdb.org/gsea/msigdb/cards/SNF5_DN.V1_UP
SCZ	Oncogenic_signatures	IL15_UP.V1_DN	176	4	0.0436015	0.496045	TMEM180:FUT2:PLCL1:GDNF	http://www.gsea-msigdb.org/gsea/msigdb/cards/IL15_UP.V1_DN
SCZ	Oncogenic_signatures	IL21_UP.V1_DN	176	4	0.0436015	0.496045	FES:DOC2A:GDNF:TFAP2B	http://www.gsea-msigdb.org/gsea/msigdb/cards/IL21_UP.V1_DN
SCZ	Oncogenic_signatures	MTOR_UP.V1_DN	179	4	0.0458958	0.496045	ARTN:DPEP1:RFTN2:COL11A2	http://www.gsea-msigdb.org/gsea/msigdb/cards/MTOR_UP.V1_DN
SCZ	Oncogenic_signatures	PRC1_BMI_UP.V1_UP	180	4	0.0466754	0.496045	SDCCAG8:DPEP1:FOXP1:ZNF184	http://www.gsea-msigdb.org/gsea/msigdb/cards/PRC1_BMI_UP.V1_UP
SCZ	Oncogenic_signatures	JNK_DN.V1_UP	181	4	0.0474622	0.496045	CACNB2:PRRG2:HIST1H2BN:OR2J2	http://www.gsea-msigdb.org/gsea/msigdb/cards/JNK_DN.V1_UP
SCZ	Oncogenic_signatures	RPS14_DN.V1_DN	183	4	0.049058	0.496045	ESPL1:TUBGCP4:RASIP1:TFAP2B	http://www.gsea-msigdb.org/gsea/msigdb/cards/RPS14_DN.V1_DN
SCZ	Oncogenic_signatures	JNK_DN.V1_DN	184	4	0.049867	0.496045	SIPA1:NRGN:GIT2:NMB	http://www.gsea-msigdb.org/gsea/msigdb/cards/JNK_DN.V1_DN
SCZ	Oncogenic_signatures	PRC2_EED_UP.V1_DN	191	4	0.0557343	0.501608	SIPA1:ABCB9:NDRG4:ALG12	http://www.gsea-msigdb.org/gsea/msigdb/cards/PRC2_EED_UP.V1_DN
SCZ	Oncogenic_signatures	VEGF_A_UP.V1_UP	191	4	0.0557343	0.501608	SMG6:ZC3H7B:ITIH4:COL11A2	http://www.gsea-msigdb.org/gsea/msigdb/cards/VEGF_A_UP.V1_UP
SCZ	Oncogenic_signatures	BRCA1_DN.V1_DN	132	3	0.0769074	0.609274	PLEKHO1:NRGN:GATAD2A	http://www.gsea-msigdb.org/gsea/msigdb/cards/BRCA1_DN.V1_DN
SCZ	Oncogenic_signatures	CRX_DN.V1_DN	132	3	0.0769074	0.609274	NAB2:CHRNA3:CHRNB4	http://www.gsea-msigdb.org/gsea/msigdb/cards/CRX_DN.V1_DN
SCZ	Oncogenic_signatures	ALK_DN.V1_DN	134	3	0.0796393	0.609274	PTPRF:DOC2A:DPEP1	http://www.gsea-msigdb.org/gsea/msigdb/cards/ALK_DN.V1_DN
SCZ	Oncogenic_signatures	KRAS.AMP.LUNG_UP.V1_UP	136	3	0.0824131	0.609274	NGF:SDCCAG8:HIST1H2BN	http://www.gsea-msigdb.org/gsea/msigdb/cards/KRAS.AMP.LUNG_UP.V1_UP
SCZ	Oncogenic_signatures	KRAS.LUNG_UP.V1_UP	137	3	0.0838155	0.609274	NGF:SDCCAG8:GRIN2A	http://www.gsea-msigdb.org/gsea/msigdb/cards/KRAS.LUNG_UP.V1_UP
SCZ	Oncogenic_signatures	PDGF_UP.V1_UP	142	3	0.0909794	0.633922	NAB2:NDRG4:LSM1	http://www.gsea-msigdb.org/gsea/msigdb/cards/PDGF_UP.V1_UP
SCZ	Oncogenic_signatures	ATM_DN.V1_UP	144	3	0.0939144	0.633922	SIPA1:NDRG4:CRHR1	http://www.gsea-msigdb.org/gsea/msigdb/cards/ATM_DN.V1_UP
SCZ	Oncogenic_signatures	E2F3_UP.V1_DN	150	3	0.102949	0.670942	PCNXL3:HAPLN4:ZCCHC7	http://www.gsea-msigdb.org/gsea/msigdb/cards/E2F3_UP.V1_DN
SCZ	Oncogenic_signatures	CSR_LATE_UP.V1_UP	164	3	0.125282	0.739807	NMB:FANCA:FAM83D	http://www.gsea-msigdb.org/gsea/msigdb/cards/CSR_LATE_UP.V1_UP
SCZ	Oncogenic_signatures	ESC_V6.5_UP_EARLY.V1_DN	171	3	0.13705	0.739807	SLC39A1:NAB2:BAG5	http://www.gsea-msigdb.org/gsea/msigdb/cards/ESC_V6.5_UP_EARLY.V1_DN
SCZ	Oncogenic_signatures	KRAS.600_UP.V1_UP	270	4	0.144977	0.739807	RTN1:CHRNA3:GRIN2A:GRM1	http://www.gsea-msigdb.org/gsea/msigdb/cards/KRAS.600_UP.V1_UP
SCZ	Oncogenic_signatures	NOTCH_DN.V1_UP	178	3	0.149179	0.739807	KLHL21:GDNF:DGKI	http://www.gsea-msigdb.org/gsea/msigdb/cards/NOTCH_DN.V1_UP
SCZ	Oncogenic_signatures	NOTCH_DN.V1_DN	178	3	0.149179	0.739807	ABCB9:DOC2A:CYP7B1	http://www.gsea-msigdb.org/gsea/msigdb/cards/NOTCH_DN.V1_DN
SCZ	Oncogenic_signatures	PRC1_BMI_UP.V1_DN	181	3	0.15448	0.739807	CHRNA3:FES:PRRG2	http://www.gsea-msigdb.org/gsea/msigdb/cards/PRC1_BMI_UP.V1_DN
SCZ	Oncogenic_signatures	CYCLIN_D1_UP.V1_UP	181	3	0.15448	0.739807	CHRNA5:RXRB:MAD1L1	http://www.gsea-msigdb.org/gsea/msigdb/cards/CYCLIN_D1_UP.V1_UP
SCZ	Oncogenic_signatures	IL21_UP.V1_UP	182	3	0.156261	0.739807	GRIN2A:NDRG4:ITIH4	http://www.gsea-msigdb.org/gsea/msigdb/cards/IL21_UP.V1_UP
SCZ	Oncogenic_signatures	PGF_UP.V1_DN	182	3	0.156261	0.739807	CACNA1C:SMG6:COL11A2	http://www.gsea-msigdb.org/gsea/msigdb/cards/PGF_UP.V1_DN
SCZ	Oncogenic_signatures	AKT_UP.V1_DN	185	3	0.16164	0.739807	GATAD2B:ZFYVE21:RXRB	http://www.gsea-msigdb.org/gsea/msigdb/cards/AKT_UP.V1_DN
SCZ	Oncogenic_signatures	E2F1_UP.V1_UP	188	3	0.167074	0.739807	KLHL21:INO80E:KIFC1	http://www.gsea-msigdb.org/gsea/msigdb/cards/E2F1_UP.V1_UP
SCZ	Oncogenic_signatures	E2F1_UP.V1_DN	188	3	0.167074	0.739807	NDRG4:CYP2D6:CD47	http://www.gsea-msigdb.org/gsea/msigdb/cards/E2F1_UP.V1_DN
SCZ	Oncogenic_signatures	TGFB_UP.V1_DN	189	3	0.168898	0.739807	GIT2:TP53BP1:ZNF184	http://www.gsea-msigdb.org/gsea/msigdb/cards/TGFB_UP.V1_DN
SCZ	Oncogenic_signatures	KRAS.DF.V1_UP	189	3	0.168898	0.739807	DPYD:CHRNA5:RASIP1	http://www.gsea-msigdb.org/gsea/msigdb/cards/KRAS.DF.V1_UP
SCZ	Oncogenic_signatures	CAHOY_NEURONAL	100	2	0.17223	0.739807	NRGN:BCL11B	http://www.gsea-msigdb.org/gsea/msigdb/cards/CAHOY_NEURONAL
SCZ	Oncogenic_signatures	VEGF_A_UP.V1_DN	193	3	0.176249	0.740245	PLCL1:HIST1H2BN:BAK1	http://www.gsea-msigdb.org/gsea/msigdb/cards/VEGF_A_UP.V1_DN
SCZ	Oncogenic_signatures	MEK_UP.V1_UP	196	3	0.18182	0.747043	NT5C2:PPP1R13B:NT5DC2	http://www.gsea-msigdb.org/gsea/msigdb/cards/MEK_UP.V1_UP
SCZ	Oncogenic_signatures	CRX_NRL_DN.V1_DN	125	2	0.240307	0.929387	CHRNA3:CHRNB4	http://www.gsea-msigdb.org/gsea/msigdb/cards/CRX_NRL_DN.V1_DN
SCZ	Oncogenic_signatures	CTIP_DN.V1_DN	127	2	0.245836	0.929387	IGSF9B:ZBTB22	http://www.gsea-msigdb.org/gsea/msigdb/cards/CTIP_DN.V1_DN
SCZ	Oncogenic_signatures	KRAS.PROSTATE_UP.V1_UP	131	2	0.256906	0.929387	CHRNA3:PCDHA2	http://www.gsea-msigdb.org/gsea/msigdb/cards/KRAS.PROSTATE_UP.V1_UP
SCZ	Oncogenic_signatures	MEL18_DN.V1_UP	135	2	0.267984	0.929387	FURIN:ITPR3	http://www.gsea-msigdb.org/gsea/msigdb/cards/MEL18_DN.V1_UP
SCZ	Oncogenic_signatures	KRAS.LUNG_UP.V1_DN	136	2	0.270754	0.929387	RHCG:GDNF	http://www.gsea-msigdb.org/gsea/msigdb/cards/KRAS.LUNG_UP.V1_DN
SCZ	Oncogenic_signatures	KRAS.LUNG.BREAST_UP.V1_DN	137	2	0.273523	0.929387	CACNA1I:GDNF	http://www.gsea-msigdb.org/gsea/msigdb/cards/KRAS.LUNG.BREAST_UP.V1_DN
SCZ	Oncogenic_signatures	RB_P107_DN.V1_UP	137	2	0.273523	0.929387	FANCA:SPIRE2	http://www.gsea-msigdb.org/gsea/msigdb/cards/RB_P107_DN.V1_UP
SCZ	Oncogenic_signatures	RELA_DN.V1_DN	138	2	0.276292	0.929387	RFX2:PRRG2	http://www.gsea-msigdb.org/gsea/msigdb/cards/RELA_DN.V1_DN
SCZ	Oncogenic_signatures	KRAS.300_UP.V1_UP	139	2	0.279061	0.929387	RTN1:GRIN2A	http://www.gsea-msigdb.org/gsea/msigdb/cards/KRAS.300_UP.V1_UP
SCZ	Oncogenic_signatures	KRAS.KIDNEY_UP.V1_UP	140	2	0.281829	0.929387	RTN1:PLCL1	http://www.gsea-msigdb.org/gsea/msigdb/cards/KRAS.KIDNEY_UP.V1_UP
SCZ	Oncogenic_signatures	BMI1_DN.V1_UP	142	2	0.287361	0.929387	FURIN:FES	http://www.gsea-msigdb.org/gsea/msigdb/cards/BMI1_DN.V1_UP
SCZ	Oncogenic_signatures	ATM_DN.V1_DN	143	2	0.290126	0.929387	PRRG2:GDNF	http://www.gsea-msigdb.org/gsea/msigdb/cards/ATM_DN.V1_DN
SCZ	Oncogenic_signatures	STK33_SKM_DN	269	3	0.326802	0.93108	MUSTN1:PCCB:CYP7B1	http://www.gsea-msigdb.org/gsea/msigdb/cards/STK33_SKM_DN
SCZ	Oncogenic_signatures	KRAS.600.LUNG.BREAST_UP.V1_UP	271	3	0.330888	0.93108	NGF:GRIN2A:CHRNA2	http://www.gsea-msigdb.org/gsea/msigdb/cards/KRAS.600.LUNG.BREAST_UP.V1_UP
SCZ	Oncogenic_signatures	KRAS.600.LUNG.BREAST_UP.V1_DN	272	3	0.332931	0.93108	CACNA1I:GDNF:BTN3A2	http://www.gsea-msigdb.org/gsea/msigdb/cards/KRAS.600.LUNG.BREAST_UP.V1_DN
SCZ	Oncogenic_signatures	RAPA_EARLY_UP.V1_UP	159	2	0.334104	0.93108	CACNA1C:CDK10	http://www.gsea-msigdb.org/gsea/msigdb/cards/RAPA_EARLY_UP.V1_UP
SCZ	Oncogenic_signatures	STK33_DN	275	3	0.339058	0.93108	DGKZ:ZNF664:PCCB	http://www.gsea-msigdb.org/gsea/msigdb/cards/STK33_DN
SCZ	Oncogenic_signatures	PKCA_DN.V1_DN	161	2	0.339553	0.93108	GATAD2B:RFX2	http://www.gsea-msigdb.org/gsea/msigdb/cards/PKCA_DN.V1_DN
SCZ	Oncogenic_signatures	STK33_NOMO_DN	276	3	0.341099	0.93108	DGKZ:ZNF664:PCCB	http://www.gsea-msigdb.org/gsea/msigdb/cards/STK33_NOMO_DN
SCZ	Oncogenic_signatures	TBK1.DF_DN	281	3	0.351301	0.93108	MPHOSPH9:NDUFA13:WHSC1L1	http://www.gsea-msigdb.org/gsea/msigdb/cards/TBK1.DF_DN
SCZ	Oncogenic_signatures	GCNP_SHH_UP_EARLY.V1_UP	170	2	0.363894	0.93108	GNL3:KIFC1	http://www.gsea-msigdb.org/gsea/msigdb/cards/GCNP_SHH_UP_EARLY.V1_UP
SCZ	Oncogenic_signatures	ESC_V6.5_UP_EARLY.V1_UP	171	2	0.366579	0.93108	GATAD2B:DOC2A	http://www.gsea-msigdb.org/gsea/msigdb/cards/ESC_V6.5_UP_EARLY.V1_UP
SCZ	Oncogenic_signatures	RAPA_EARLY_UP.V1_DN	176	2	0.379935	0.93108	OR2J2:GRM1	http://www.gsea-msigdb.org/gsea/msigdb/cards/RAPA_EARLY_UP.V1_DN
SCZ	Oncogenic_signatures	PRC2_SUZ12_UP.V1_UP	178	2	0.385245	0.93108	SERGEF:BTN3A2	http://www.gsea-msigdb.org/gsea/msigdb/cards/PRC2_SUZ12_UP.V1_UP
SCZ	Oncogenic_signatures	DCA_UP.V1_DN	179	2	0.387892	0.93108	PPP1R13B:CDK10	http://www.gsea-msigdb.org/gsea/msigdb/cards/DCA_UP.V1_DN
SCZ	Oncogenic_signatures	ESC_J1_UP_EARLY.V1_UP	181	2	0.393172	0.93108	NAGA:CD47	http://www.gsea-msigdb.org/gsea/msigdb/cards/ESC_J1_UP_EARLY.V1_UP
SCZ	Oncogenic_signatures	HOXA9_DN.V1_DN	184	2	0.401054	0.93108	NRGN:NFATC3	http://www.gsea-msigdb.org/gsea/msigdb/cards/HOXA9_DN.V1_DN
SCZ	Oncogenic_signatures	ATF2_UP.V1_UP	184	2	0.401054	0.93108	DGKZ:ABCB9	http://www.gsea-msigdb.org/gsea/msigdb/cards/ATF2_UP.V1_UP
SCZ	Oncogenic_signatures	ESC_J1_UP_LATE.V1_DN	185	2	0.40367	0.93108	DOC2A:RASIP1	http://www.gsea-msigdb.org/gsea/msigdb/cards/ESC_J1_UP_LATE.V1_DN
SCZ	Oncogenic_signatures	KRAS.DF.V1_DN	186	2	0.406281	0.93108	NGF:COL11A2	http://www.gsea-msigdb.org/gsea/msigdb/cards/KRAS.DF.V1_DN
SCZ	Oncogenic_signatures	PRC2_SUZ12_UP.V1_DN	186	2	0.406281	0.93108	MAPT:RFX2	http://www.gsea-msigdb.org/gsea/msigdb/cards/PRC2_SUZ12_UP.V1_DN
SCZ	Oncogenic_signatures	GCNP_SHH_UP_LATE.V1_UP	186	2	0.406281	0.93108	GNL3:KIFC1	http://www.gsea-msigdb.org/gsea/msigdb/cards/GCNP_SHH_UP_LATE.V1_UP
SCZ	Oncogenic_signatures	PRC2_EZH2_UP.V1_DN	187	2	0.408887	0.93108	NGF:CPEB1	http://www.gsea-msigdb.org/gsea/msigdb/cards/PRC2_EZH2_UP.V1_DN
SCZ	Oncogenic_signatures	E2F3_UP.V1_UP	190	2	0.41667	0.937508	FANCA:NGEF	http://www.gsea-msigdb.org/gsea/msigdb/cards/E2F3_UP.V1_UP
SCZ	Oncogenic_signatures	CAMP_UP.V1_DN	195	2	0.429528	0.955068	RERE:NDRG4	http://www.gsea-msigdb.org/gsea/msigdb/cards/CAMP_UP.V1_DN
SCZ	Oncogenic_signatures	STK33_SKM_UP	268	2	0.59779	1	RTN1:HIST1H2AL	http://www.gsea-msigdb.org/gsea/msigdb/cards/STK33_SKM_UP
SCZ	Oncogenic_signatures	KRAS.600_UP.V1_DN	274	2	0.609854	1	BCL11B:CACNA1I	http://www.gsea-msigdb.org/gsea/msigdb/cards/KRAS.600_UP.V1_DN
SCZ	Oncogenic_signatures	TBK1.DF_UP	283	2	0.627433	1	NT5C2:RNF38	http://www.gsea-msigdb.org/gsea/msigdb/cards/TBK1.DF_UP
SCZ	Oncogenic_signatures	NFE2L2.V2	440	2	0.843792	1	SMG6:TKT	http://www.gsea-msigdb.org/gsea/msigdb/cards/NFE2L2.V2
SCZ	Computational_gene_sets	MORF_STK17A	171	9	6.02581e-06	0.00517015	DOCK1:ABCB9:TUBGCP4:ZNF592:CRHR1:CYP2D6:ITIH4:ZKSCAN3:ZBTB22	http://www.gsea-msigdb.org/gsea/msigdb/cards/MORF_STK17A
SCZ	Computational_gene_sets	MORF_BNIP1	188	8	9.02699e-05	0.0387258	CACNB2:DOCK1:ABCB9:ZNF592:CRHR1:CYP2D6:ITIH4:ZBTB22	http://www.gsea-msigdb.org/gsea/msigdb/cards/MORF_BNIP1
SCZ	Computational_gene_sets	GNF2_PTPN6	40	4	0.000225214	0.0641577	SIPA1:GIT2:CORO7:TAPBP	http://www.gsea-msigdb.org/gsea/msigdb/cards/GNF2_PTPN6
SCZ	Computational_gene_sets	MORF_FDXR	224	8	0.000299104	0.0641577	RERE:IGSF9B:TUBGCP4:ZNF592:ITIH4:ZKSCAN3:TRIM27:LSM1	http://www.gsea-msigdb.org/gsea/msigdb/cards/MORF_FDXR
SCZ	Computational_gene_sets	MORF_IL13	232	8	0.000378153	0.064891	CACNB2:DOCK1:TUBGCP4:ZNF592:CRHR1:CYP2D6:ITIH4:ZBTB22	http://www.gsea-msigdb.org/gsea/msigdb/cards/MORF_IL13
SCZ	Computational_gene_sets	MORF_RAGE	148	6	0.000890401	0.103802	IGSF9B:TUBGCP4:ZNF592:ITIH4:ZKSCAN3:LSM1	http://www.gsea-msigdb.org/gsea/msigdb/cards/MORF_RAGE
SCZ	Computational_gene_sets	GNF2_CD48	26	3	0.000945234	0.103802	SIPA1:CORO7:TAPBP	http://www.gsea-msigdb.org/gsea/msigdb/cards/GNF2_CD48
SCZ	Computational_gene_sets	MORF_RBBP8	213	7	0.00115676	0.103802	RERE:IGSF9B:TUBGCP4:ZNF592:ITIH4:ZKSCAN3:LSM1	http://www.gsea-msigdb.org/gsea/msigdb/cards/MORF_RBBP8
SCZ	Computational_gene_sets	MORF_ATRX	214	7	0.00118845	0.103802	RERE:CACNB2:ZNF592:ITIH4:TRIM27:ZBTB22:LSM1	http://www.gsea-msigdb.org/gsea/msigdb/cards/MORF_ATRX
SCZ	Computational_gene_sets	MODULE_147	107	5	0.00127996	0.103802	MAPT:GATAD2A:MGAT3:ALG12:RXRB	http://www.gsea-msigdb.org/gsea/msigdb/cards/MODULE_147
SCZ	Computational_gene_sets	MODULE_334	160	6	0.00133079	0.103802	RERE:CACNA1C:YPEL3:PLCL1:PCCB:TFAP2B	http://www.gsea-msigdb.org/gsea/msigdb/cards/MODULE_334
SCZ	Computational_gene_sets	MORF_PRKACA	112	5	0.00156746	0.104658	ABCB9:ZNF592:HMOX2:MAPT:ZBTB22	http://www.gsea-msigdb.org/gsea/msigdb/cards/MORF_PRKACA
SCZ	Computational_gene_sets	MORF_NF1	168	6	0.00170576	0.104658	DOCK1:ABCB9:ZNF592:CYP2D6:ITIH4:ZBTB22	http://www.gsea-msigdb.org/gsea/msigdb/cards/MORF_NF1
SCZ	Computational_gene_sets	MORF_TFDP2	228	7	0.00170771	0.104658	DOCK1:ABCB9:ZNF592:CRHR1:MAPT:CYP2D6:ZBTB22	http://www.gsea-msigdb.org/gsea/msigdb/cards/MORF_TFDP2
SCZ	Computational_gene_sets	MORF_ESR1	172	6	0.00192092	0.109876	ABCB9:ZNF592:CRHR1:ITIH4:ZKSCAN3:ZBTB22	http://www.gsea-msigdb.org/gsea/msigdb/cards/MORF_ESR1
SCZ	Computational_gene_sets	MORF_ERCC4	314	8	0.00262147	0.124229	DOCK1:CACNA1C:ABCB9:CHRNB4:CRHR1:MAPT:CYP2D6:ITIH1	http://www.gsea-msigdb.org/gsea/msigdb/cards/MORF_ERCC4
SCZ	Computational_gene_sets	MORF_FLT1	126	5	0.0026239	0.124229	ABCB9:ZNF592:CRHR1:ITIH4:ZKSCAN3	http://www.gsea-msigdb.org/gsea/msigdb/cards/MORF_FLT1
SCZ	Computational_gene_sets	MORF_MT4	247	7	0.00267645	0.124229	RERE:CACNB2:TUBGCP4:ZNF592:ITIH4:ZKSCAN3:LSM1	http://www.gsea-msigdb.org/gsea/msigdb/cards/MORF_MT4
SCZ	Computational_gene_sets	MORF_MYC	79	4	0.00295156	0.124229	ZNF592:CRHR1:ITIH4:ZKSCAN3	http://www.gsea-msigdb.org/gsea/msigdb/cards/MORF_MYC
SCZ	Computational_gene_sets	MODULE_41	549	11	0.00297427	0.124229	ARTN:ABCB9:TUBGCP4:CHRNB4:NMB:HMOX2:QPCT:CYP2D6:ZBED4:ITIH1:TFAP2B	http://www.gsea-msigdb.org/gsea/msigdb/cards/MODULE_41
SCZ	Computational_gene_sets	GNF2_HLA_C	39	3	0.00309369	0.124229	SIPA1:CORO7:TAPBP	http://www.gsea-msigdb.org/gsea/msigdb/cards/GNF2_HLA_C
SCZ	Computational_gene_sets	MODULE_45	554	11	0.00318536	0.124229	DPYD:DENND4B:SIPA1:NRGN:GIT2:HMOX2:PRKCB:QPCT:ZBED4:STAB1:BTN3A2	http://www.gsea-msigdb.org/gsea/msigdb/cards/MODULE_45
SCZ	Computational_gene_sets	MODULE_274	82	4	0.00337681	0.12597	DRD2:CHRNB4:GRIN2A:DOC2A	http://www.gsea-msigdb.org/gsea/msigdb/cards/MODULE_274
SCZ	Computational_gene_sets	MODULE_279	136	5	0.00364262	0.126379	RERE:YPEL3:PLCL1:PCCB:TFAP2B	http://www.gsea-msigdb.org/gsea/msigdb/cards/MODULE_279
SCZ	Computational_gene_sets	MORF_MBD4	84	4	0.00368236	0.126379	BAG5:PSMA4:CD47:NDUFA2	http://www.gsea-msigdb.org/gsea/msigdb/cards/MORF_MBD4
SCZ	Computational_gene_sets	MORF_TNFRSF25	265	7	0.00393936	0.129999	ABCB9:TUBGCP4:ZNF592:CRHR1:CYP2D6:ITIH4:ZKSCAN3	http://www.gsea-msigdb.org/gsea/msigdb/cards/MORF_TNFRSF25
SCZ	Computational_gene_sets	MORF_CDC2L5	142	5	0.00437504	0.139029	RERE:TP53BP1:ZNF592:ITIH4:ZKSCAN3	http://www.gsea-msigdb.org/gsea/msigdb/cards/MORF_CDC2L5
SCZ	Computational_gene_sets	GCM_DDX11	45	3	0.00464844	0.13978	ITIH1:COL11A2:GIGYF1	http://www.gsea-msigdb.org/gsea/msigdb/cards/GCM_DDX11
SCZ	Computational_gene_sets	MODULE_328	14	2	0.00477841	0.13978	CHRNA3:CHRNA2	http://www.gsea-msigdb.org/gsea/msigdb/cards/MODULE_328
SCZ	Computational_gene_sets	MORF_LTK	146	5	0.00491811	0.13978	IGSF9B:TUBGCP4:ZNF592:ITIH4:ZKSCAN3	http://www.gsea-msigdb.org/gsea/msigdb/cards/MORF_LTK
SCZ	Computational_gene_sets	MODULE_195	147	5	0.00506101	0.13978	MAPT:GATAD2A:MGAT3:ALG12:RXRB	http://www.gsea-msigdb.org/gsea/msigdb/cards/MODULE_195
SCZ	Computational_gene_sets	MODULE_267	15	2	0.00548651	0.13978	CHRNA3:CHRNA2	http://www.gsea-msigdb.org/gsea/msigdb/cards/MODULE_267
SCZ	Computational_gene_sets	MODULE_356	150	5	0.00550737	0.13978	MAPT:GATAD2A:MGAT3:ALG12:RXRB	http://www.gsea-msigdb.org/gsea/msigdb/cards/MODULE_356
SCZ	Computational_gene_sets	GNF2_CD53	48	3	0.00557386	0.13978	GIT2:CORO7:TAPBP	http://www.gsea-msigdb.org/gsea/msigdb/cards/GNF2_CD53
SCZ	Computational_gene_sets	MORF_JAG1	95	4	0.00570197	0.13978	TUBGCP4:ZNF592:ITIH4:ZKSCAN3	http://www.gsea-msigdb.org/gsea/msigdb/cards/MORF_JAG1
SCZ	Computational_gene_sets	MORF_JAK3	96	4	0.0059157	0.140991	IGSF9B:ZNF592:ITIH4:ZKSCAN3	http://www.gsea-msigdb.org/gsea/msigdb/cards/MORF_JAK3
SCZ	Computational_gene_sets	MODULE_198	300	7	0.00763039	0.174821	ESPL1:PSMA4:PPP4C:NEK4:SRPK2:DGKI:LSM1	http://www.gsea-msigdb.org/gsea/msigdb/cards/MODULE_198
SCZ	Computational_gene_sets	MORF_ERCC2	104	4	0.00781982	0.174821	RERE:ZNF592:ITIH4:TRIM27	http://www.gsea-msigdb.org/gsea/msigdb/cards/MORF_ERCC2
SCZ	Computational_gene_sets	MORF_FANCG	164	5	0.00796242	0.174821	RERE:IGSF9B:ZNF592:ZKSCAN3:LSM1	http://www.gsea-msigdb.org/gsea/msigdb/cards/MORF_FANCG
SCZ	Computational_gene_sets	MODULE_7	232	6	0.00820804	0.174821	ABCB9:NMB:CYP2D6:ITIH1:ITIH4:TFAP2B	http://www.gsea-msigdb.org/gsea/msigdb/cards/MODULE_7
SCZ	Computational_gene_sets	MODULE_192	107	4	0.00862638	0.174821	YPEL3:PLCL1:PCCB:TFAP2B	http://www.gsea-msigdb.org/gsea/msigdb/cards/MODULE_192
SCZ	Computational_gene_sets	MODULE_252	235	6	0.00871301	0.174821	PSMA4:PPP4C:NEK4:SRPK2:DGKI:LSM1	http://www.gsea-msigdb.org/gsea/msigdb/cards/MODULE_252
SCZ	Computational_gene_sets	MODULE_320	19	2	0.00876144	0.174821	ESPL1:MAPT	http://www.gsea-msigdb.org/gsea/msigdb/cards/MODULE_320
SCZ	Computational_gene_sets	MODULE_98	390	8	0.00938623	0.183032	DRD2:ESPL1:PSMA4:PPP4C:NEK4:SRPK2:DGKI:LSM1	http://www.gsea-msigdb.org/gsea/msigdb/cards/MODULE_98
SCZ	Computational_gene_sets	MORF_MSH3	241	6	0.00978916	0.186647	DOCK1:ABCB9:ZNF592:CRHR1:CYP2D6:ZBTB22	http://www.gsea-msigdb.org/gsea/msigdb/cards/MORF_MSH3
SCZ	Computational_gene_sets	MORF_FOSL1	401	8	0.0109695	0.201496	DOCK1:ABCB9:CHRNB4:ZNF592:CRHR1:CYP2D6:ITIH4:ZBTB22	http://www.gsea-msigdb.org/gsea/msigdb/cards/MORF_FOSL1
SCZ	Computational_gene_sets	MORF_CASP10	115	4	0.0110376	0.201496	ABCB9:ZNF592:CRHR1:ZBTB22	http://www.gsea-msigdb.org/gsea/msigdb/cards/MORF_CASP10
SCZ	Computational_gene_sets	GNF2_CEBPA	63	3	0.0117942	0.21082	CYP2D6:ITIH1:ITIH4	http://www.gsea-msigdb.org/gsea/msigdb/cards/GNF2_CEBPA
SCZ	Computational_gene_sets	GCM_GSTA4	66	3	0.0133713	0.234135	RERE:ERBB4:NISCH	http://www.gsea-msigdb.org/gsea/msigdb/cards/GCM_GSTA4
SCZ	Computational_gene_sets	MODULE_135	25	2	0.0149262	0.256133	HMOX2:CYP2D6	http://www.gsea-msigdb.org/gsea/msigdb/cards/MODULE_135
SCZ	Computational_gene_sets	GNF2_STAT6	70	3	0.0156525	0.263331	GIT2:CORO7:TAPBP	http://www.gsea-msigdb.org/gsea/msigdb/cards/GNF2_STAT6
SCZ	Computational_gene_sets	MODULE_214	27	2	0.017294	0.28535	CHRNB4:CHRNA2	http://www.gsea-msigdb.org/gsea/msigdb/cards/MODULE_214
SCZ	Computational_gene_sets	MORF_IKBKG	135	4	0.0188442	0.303513	IGSF9B:ZNF592:ZKSCAN3:RXRB	http://www.gsea-msigdb.org/gsea/msigdb/cards/MORF_IKBKG
SCZ	Computational_gene_sets	MODULE_88	811	12	0.0195095	0.303513	DRD2:NRGN:CHRNB4:FURIN:HMOX2:QPCT:ZBED4:STAB1:ITIH1:ITIH4:ZKSCAN3:TFAP2B	http://www.gsea-msigdb.org/gsea/msigdb/cards/MODULE_88
SCZ	Computational_gene_sets	MODULE_55	811	12	0.0195095	0.303513	DRD2:NRGN:CHRNB4:FURIN:HMOX2:QPCT:ZBED4:STAB1:ITIH1:ITIH4:ZKSCAN3:TFAP2B	http://www.gsea-msigdb.org/gsea/msigdb/cards/MODULE_55
SCZ	Computational_gene_sets	MODULE_184	29	2	0.0198097	0.303513	DPYD:PCCB	http://www.gsea-msigdb.org/gsea/msigdb/cards/MODULE_184
SCZ	Computational_gene_sets	GCM_DPF2	30	2	0.0211216	0.307158	TP53BP1:FUT2	http://www.gsea-msigdb.org/gsea/msigdb/cards/GCM_DPF2
SCZ	Computational_gene_sets	GNF2_VAV1	30	2	0.0211216	0.307158	GIT2:CORO7	http://www.gsea-msigdb.org/gsea/msigdb/cards/GNF2_VAV1
SCZ	Computational_gene_sets	MODULE_221	30	2	0.0211216	0.307158	DPYD:PCCB	http://www.gsea-msigdb.org/gsea/msigdb/cards/MODULE_221
SCZ	Computational_gene_sets	MODULE_63	211	5	0.0215518	0.30819	PTPRF:CHRNA3:CHRNB4:ERBB4:CHRNA2	http://www.gsea-msigdb.org/gsea/msigdb/cards/MODULE_63
SCZ	Computational_gene_sets	MODULE_95	551	9	0.023459	0.322569	DOCK1:SERGEF:ESPL1:GIT2:PPP1R13B:TGM7:FAM83D:NDUFA2:DGKI	http://www.gsea-msigdb.org/gsea/msigdb/cards/MODULE_95
SCZ	Computational_gene_sets	GCM_PTK2	145	4	0.023765	0.322569	KLHL21:TRIM8:CCDC92:MGAT3	http://www.gsea-msigdb.org/gsea/msigdb/cards/GCM_PTK2
SCZ	Computational_gene_sets	MODULE_3	379	7	0.0244717	0.322569	PSMA4:PPP4C:STAB1:ZKSCAN3:KIFC1:ITPR3:LSM1	http://www.gsea-msigdb.org/gsea/msigdb/cards/MODULE_3
SCZ	Computational_gene_sets	MORF_HEAB	83	3	0.024492	0.322569	ZNF592:ITIH4:LSM1	http://www.gsea-msigdb.org/gsea/msigdb/cards/MORF_HEAB
SCZ	Computational_gene_sets	MODULE_163	556	9	0.0246767	0.322569	DOCK1:SERGEF:ESPL1:GIT2:PPP1R13B:TGM7:FAM83D:NDUFA2:DGKI	http://www.gsea-msigdb.org/gsea/msigdb/cards/MODULE_163
SCZ	Computational_gene_sets	MORF_ARL3	299	6	0.0254578	0.322569	DOCK1:ABCB9:CRHR1:MAPT:CYP2D6:ITIH4	http://www.gsea-msigdb.org/gsea/msigdb/cards/MORF_ARL3
SCZ	Computational_gene_sets	MORF_RBM8A	85	3	0.0260464	0.322569	IGSF9B:ZNF592:ZKSCAN3	http://www.gsea-msigdb.org/gsea/msigdb/cards/MORF_RBM8A
SCZ	Computational_gene_sets	MORF_BCL2	222	5	0.026108	0.322569	ABCB9:TUBGCP4:ZNF592:ITIH4:ZKSCAN3	http://www.gsea-msigdb.org/gsea/msigdb/cards/MORF_BCL2
SCZ	Computational_gene_sets	MODULE_544	86	3	0.026843	0.322569	ZKSCAN3:KIFC1:DGKI	http://www.gsea-msigdb.org/gsea/msigdb/cards/MODULE_544
SCZ	Computational_gene_sets	MODULE_138	86	3	0.026843	0.322569	SNX19:CDK10:CHRNA2	http://www.gsea-msigdb.org/gsea/msigdb/cards/MODULE_138
SCZ	Computational_gene_sets	MODULE_481	87	3	0.0276526	0.322569	ZKSCAN3:KIFC1:DGKI	http://www.gsea-msigdb.org/gsea/msigdb/cards/MODULE_481
SCZ	Computational_gene_sets	MORF_RAB3A	87	3	0.0276526	0.322569	CHRNA3:DOC2A:CUL3	http://www.gsea-msigdb.org/gsea/msigdb/cards/MORF_RAB3A
SCZ	Computational_gene_sets	CAR_WBSCR22	35	2	0.0281966	0.322569	IGSF9B:ZKSCAN3	http://www.gsea-msigdb.org/gsea/msigdb/cards/CAR_WBSCR22
SCZ	Computational_gene_sets	GNF2_ESPL1	35	2	0.0281966	0.322569	ESPL1:CENPM	http://www.gsea-msigdb.org/gsea/msigdb/cards/GNF2_ESPL1
SCZ	Computational_gene_sets	GNF2_INPP5D	35	2	0.0281966	0.322569	SIPA1:TAPBP	http://www.gsea-msigdb.org/gsea/msigdb/cards/GNF2_INPP5D
SCZ	Computational_gene_sets	MORF_DDX11	155	4	0.0293973	0.33188	IGSF9B:ZNF592:ZKSCAN3:LSM1	http://www.gsea-msigdb.org/gsea/msigdb/cards/MORF_DDX11
SCZ	Computational_gene_sets	MORF_RAB5A	94	3	0.0336803	0.375294	BAG5:CD47:TAPBP	http://www.gsea-msigdb.org/gsea/msigdb/cards/MORF_RAB5A
SCZ	Computational_gene_sets	MODULE_124	96	3	0.0355177	0.386943	CDK2AP1:NEK4:MAD1L1	http://www.gsea-msigdb.org/gsea/msigdb/cards/MODULE_124
SCZ	Computational_gene_sets	GNF2_RRM2	40	2	0.0360786	0.386943	ESPL1:CENPM	http://www.gsea-msigdb.org/gsea/msigdb/cards/GNF2_RRM2
SCZ	Computational_gene_sets	GNF2_NS	40	2	0.0360786	0.386943	PSMA4:GNL3	http://www.gsea-msigdb.org/gsea/msigdb/cards/GNF2_NS
SCZ	Computational_gene_sets	MORF_PSMF1	167	4	0.0371166	0.390191	CACNB2:ZNF592:ITIH4:ZBTB22	http://www.gsea-msigdb.org/gsea/msigdb/cards/MORF_PSMF1
SCZ	Computational_gene_sets	MODULE_13	506	8	0.0373038	0.390191	ARTN:ESPL1:TUBGCP4:ZNF592:HMOX2:GRIN2A:DPEP1:ZBED4	http://www.gsea-msigdb.org/gsea/msigdb/cards/MODULE_13
SCZ	Computational_gene_sets	GNF2_MAPT	41	2	0.0377457	0.390191	RTN1:MAPT	http://www.gsea-msigdb.org/gsea/msigdb/cards/GNF2_MAPT
SCZ	Computational_gene_sets	MODULE_52	420	7	0.039327	0.397139	ESPL1:PSMA4:QPCT:STAB1:KIFC1:ITPR3:LSM1	http://www.gsea-msigdb.org/gsea/msigdb/cards/MODULE_52
SCZ	Computational_gene_sets	MODULE_220	332	6	0.0393436	0.397139	ARTN:NGF:NRGN:NAB2:RTN1:TFAP2B	http://www.gsea-msigdb.org/gsea/msigdb/cards/MODULE_220
SCZ	Computational_gene_sets	MORF_PPP2R5B	171	4	0.039925	0.398322	ABCB9:CRHR1:CYP2D6:ZBTB22	http://www.gsea-msigdb.org/gsea/msigdb/cards/MORF_PPP2R5B
SCZ	Computational_gene_sets	CAR_MLANA	43	2	0.0411665	0.405986	IGSF9B:ZKSCAN3	http://www.gsea-msigdb.org/gsea/msigdb/cards/CAR_MLANA
SCZ	Computational_gene_sets	GNF2_TST	103	3	0.0423464	0.412878	CYP2D6:ITIH1:ITIH4	http://www.gsea-msigdb.org/gsea/msigdb/cards/GNF2_TST
SCZ	Computational_gene_sets	MODULE_104	340	6	0.0433137	0.41348	ABCB9:CHRNB4:NMB:QPCT:ITIH1:TFAP2B	http://www.gsea-msigdb.org/gsea/msigdb/cards/MODULE_104
SCZ	Computational_gene_sets	MORF_BECN1	104	3	0.043372	0.41348	NT5C2:KLC1:TP53BP1	http://www.gsea-msigdb.org/gsea/msigdb/cards/MORF_BECN1
SCZ	Computational_gene_sets	GNF2_GSTM1	108	3	0.0475974	0.435858	CYP2D6:ITIH1:ITIH4	http://www.gsea-msigdb.org/gsea/msigdb/cards/GNF2_GSTM1
SCZ	Computational_gene_sets	MORF_CNTN1	108	3	0.0475974	0.435858	IGSF9B:ZKSCAN3:RXRB	http://www.gsea-msigdb.org/gsea/msigdb/cards/MORF_CNTN1
SCZ	Computational_gene_sets	MORF_FRK	108	3	0.0475974	0.435858	CHRNA3:DOC2A:CUL3	http://www.gsea-msigdb.org/gsea/msigdb/cards/MORF_FRK
SCZ	Computational_gene_sets	MODULE_100	535	8	0.0488832	0.435858	NRGN:NAB2:RTN1:TUBGCP4:PRKCB:MAPT:QPCT:TFAP2B	http://www.gsea-msigdb.org/gsea/msigdb/cards/MODULE_100
SCZ	Computational_gene_sets	MORF_PAX7	264	5	0.0489227	0.435858	ABCB9:ZNF592:CRHR1:CYP2D6:ITIH4	http://www.gsea-msigdb.org/gsea/msigdb/cards/MORF_PAX7
SCZ	Computational_gene_sets	MODULE_18	442	7	0.0493136	0.435858	ESPL1:PSMA4:QPCT:ZKSCAN3:KIFC1:ITPR3:LSM1	http://www.gsea-msigdb.org/gsea/msigdb/cards/MODULE_18
SCZ	Computational_gene_sets	GCM_CALM1	110	3	0.0497833	0.435858	RERE:CCDC92:NISCH	http://www.gsea-msigdb.org/gsea/msigdb/cards/GCM_CALM1
SCZ	Computational_gene_sets	MORF_DCC	110	3	0.0497833	0.435858	CHRNA3:DOC2A:CUL3	http://www.gsea-msigdb.org/gsea/msigdb/cards/MORF_DCC
SCZ	Computational_gene_sets	MODULE_427	111	3	0.0508944	0.441085	YPEL3:PCCB:TFAP2B	http://www.gsea-msigdb.org/gsea/msigdb/cards/MODULE_427
SCZ	Computational_gene_sets	GNF2_BUB1B	49	2	0.0520837	0.441177	ESPL1:CENPM	http://www.gsea-msigdb.org/gsea/msigdb/cards/GNF2_BUB1B
SCZ	Computational_gene_sets	GNF2_CYP2B6	49	2	0.0520837	0.441177	CYP2D6:ITIH4	http://www.gsea-msigdb.org/gsea/msigdb/cards/GNF2_CYP2B6
SCZ	Computational_gene_sets	MODULE_66	543	8	0.0524476	0.441177	NRGN:NAB2:RTN1:TUBGCP4:PRKCB:MAPT:QPCT:TFAP2B	http://www.gsea-msigdb.org/gsea/msigdb/cards/MODULE_66
SCZ	Computational_gene_sets	MORF_PSMC1	188	4	0.0531759	0.44296	BAG5:PSMA4:PPP4C:NDUFA2	http://www.gsea-msigdb.org/gsea/msigdb/cards/MORF_PSMC1
SCZ	Computational_gene_sets	GNF2_RTN1	51	2	0.0559278	0.45701	RTN1:MAPT	http://www.gsea-msigdb.org/gsea/msigdb/cards/GNF2_RTN1
SCZ	Computational_gene_sets	MODULE_166	51	2	0.0559278	0.45701	DOCK1:NT5DC2	http://www.gsea-msigdb.org/gsea/msigdb/cards/MODULE_166
SCZ	Computational_gene_sets	MORF_ZNF10	52	2	0.0578862	0.468551	CHRNA3:CUL3	http://www.gsea-msigdb.org/gsea/msigdb/cards/MORF_ZNF10
SCZ	Computational_gene_sets	GNF2_MCM4	53	2	0.0598682	0.480064	ESPL1:CENPM	http://www.gsea-msigdb.org/gsea/msigdb/cards/GNF2_MCM4
SCZ	Computational_gene_sets	MORF_MAP3K14	120	3	0.0614278	0.482611	DOC2A:SMG6:CUL3	http://www.gsea-msigdb.org/gsea/msigdb/cards/MORF_MAP3K14
SCZ	Computational_gene_sets	MODULE_430	54	2	0.0618733	0.482611	SIPA1:FANCA	http://www.gsea-msigdb.org/gsea/msigdb/cards/MODULE_430
SCZ	Computational_gene_sets	GNF2_ITGAL	54	2	0.0618733	0.482611	SIPA1:BTN3A2	http://www.gsea-msigdb.org/gsea/msigdb/cards/GNF2_ITGAL
SCZ	Computational_gene_sets	MORF_NOS2A	284	5	0.0629229	0.486377	ABCB9:ZNF592:CRHR1:CYP2D6:ITIH4	http://www.gsea-msigdb.org/gsea/msigdb/cards/MORF_NOS2A
SCZ	Computational_gene_sets	GNF2_LCAT	122	3	0.0638963	0.489491	CYP2D6:ITIH1:ITIH4	http://www.gsea-msigdb.org/gsea/msigdb/cards/GNF2_LCAT
SCZ	Computational_gene_sets	MODULE_57	56	2	0.065951	0.50076	ESPL1:MAD1L1	http://www.gsea-msigdb.org/gsea/msigdb/cards/MODULE_57
SCZ	Computational_gene_sets	MODULE_53	383	6	0.0688712	0.518347	ARTN:ABCB9:NMB:ZBED4:KIFC1:TFAP2B	http://www.gsea-msigdb.org/gsea/msigdb/cards/MODULE_53
SCZ	Computational_gene_sets	GCM_NCAM1	127	3	0.0702646	0.524235	SUFU:ERBB4:NISCH	http://www.gsea-msigdb.org/gsea/msigdb/cards/GCM_NCAM1
SCZ	Computational_gene_sets	MORF_LCAT	130	3	0.0742179	0.543592	CHRNA3:DOC2A:CUL3	http://www.gsea-msigdb.org/gsea/msigdb/cards/MORF_LCAT
SCZ	Computational_gene_sets	MORF_ESPL1	60	2	0.0743642	0.543592	ESPL1:KIFC1	http://www.gsea-msigdb.org/gsea/msigdb/cards/MORF_ESPL1
SCZ	Computational_gene_sets	MORF_GNB1	299	5	0.0747597	0.543592	DGKZ:ESPL1:MPHOSPH9:KIFC1:SND1	http://www.gsea-msigdb.org/gsea/msigdb/cards/MORF_GNB1
SCZ	Computational_gene_sets	MORF_PTPN9	61	2	0.0765188	0.545343	IGSF9B:RXRB	http://www.gsea-msigdb.org/gsea/msigdb/cards/MORF_PTPN9
SCZ	Computational_gene_sets	GNF2_HPX	132	3	0.0769074	0.545343	CYP2D6:ITIH1:ITIH4	http://www.gsea-msigdb.org/gsea/msigdb/cards/GNF2_HPX
SCZ	Computational_gene_sets	GNF2_HPN	132	3	0.0769074	0.545343	CYP2D6:ITIH1:ITIH4	http://www.gsea-msigdb.org/gsea/msigdb/cards/GNF2_HPN
SCZ	Computational_gene_sets	MORF_EPHA7	135	3	0.081021	0.569804	CHRNA3:DOC2A:CUL3	http://www.gsea-msigdb.org/gsea/msigdb/cards/MORF_EPHA7
SCZ	Computational_gene_sets	MODULE_16	499	7	0.0821556	0.573085	ARTN:ESPL1:PSMA4:NMB:ZBED4:CD47:LSM1	http://www.gsea-msigdb.org/gsea/msigdb/cards/MODULE_16
SCZ	Computational_gene_sets	MORF_BUB1B	64	2	0.0830986	0.574988	ESPL1:NAGA	http://www.gsea-msigdb.org/gsea/msigdb/cards/MORF_BUB1B
SCZ	Computational_gene_sets	MODULE_183	65	2	0.0853292	0.576476	SRPK2:LSM1	http://www.gsea-msigdb.org/gsea/msigdb/cards/MODULE_183
SCZ	Computational_gene_sets	MORF_ETV3	65	2	0.0853292	0.576476	ABCB9:ITIH4	http://www.gsea-msigdb.org/gsea/msigdb/cards/MORF_ETV3
SCZ	Computational_gene_sets	GCM_MAP1B	65	2	0.0853292	0.576476	CCDC92:NISCH	http://www.gsea-msigdb.org/gsea/msigdb/cards/GCM_MAP1B
SCZ	Computational_gene_sets	MORF_RAP1A	140	3	0.0880838	0.58586	TRIM27:ZBTB22:LSM1	http://www.gsea-msigdb.org/gsea/msigdb/cards/MORF_RAP1A
SCZ	Computational_gene_sets	MODULE_438	68	2	0.0921278	0.604777	KLC1:MAPT	http://www.gsea-msigdb.org/gsea/msigdb/cards/MODULE_438
SCZ	Computational_gene_sets	MORF_PML	144	3	0.0939144	0.605854	IGSF9B:ZNF592:ZKSCAN3	http://www.gsea-msigdb.org/gsea/msigdb/cards/MORF_PML
SCZ	Computational_gene_sets	MODULE_316	70	2	0.0967452	0.619458	CHRNB4:CHRNA2	http://www.gsea-msigdb.org/gsea/msigdb/cards/MODULE_316
SCZ	Computational_gene_sets	MODULE_92	147	3	0.0983892	0.620696	NGF:CHRNB4:FURIN	http://www.gsea-msigdb.org/gsea/msigdb/cards/MODULE_92
SCZ	Computational_gene_sets	MORF_IL16	236	4	0.101706	0.627798	CRHR1:CYP2D6:ITIH1:ZBTB22	http://www.gsea-msigdb.org/gsea/msigdb/cards/MORF_IL16
SCZ	Computational_gene_sets	MORF_PDPK1	73	2	0.103791	0.630684	IGSF9B:RXRB	http://www.gsea-msigdb.org/gsea/msigdb/cards/MORF_PDPK1
SCZ	Computational_gene_sets	MORF_RUNX1	152	3	0.106035	0.630684	ZNF592:CRHR1:ITIH4	http://www.gsea-msigdb.org/gsea/msigdb/cards/MORF_RUNX1
SCZ	Computational_gene_sets	GNF2_DNM1	74	2	0.10617	0.630684	NDRG4:MAPT	http://www.gsea-msigdb.org/gsea/msigdb/cards/GNF2_DNM1
SCZ	Computational_gene_sets	MODULE_331	74	2	0.10617	0.630684	CPNE7:FANCA	http://www.gsea-msigdb.org/gsea/msigdb/cards/MODULE_331
SCZ	Computational_gene_sets	MODULE_11	533	7	0.106584	0.630684	NRGN:NAB2:RTN1:TUBGCP4:PRKCB:MAPT:TFAP2B	http://www.gsea-msigdb.org/gsea/msigdb/cards/MODULE_11
SCZ	Computational_gene_sets	MODULE_137	536	7	0.10891	0.640031	NRGN:RTN1:TUBGCP4:PRKCB:MAPT:QPCT:TFAP2B	http://www.gsea-msigdb.org/gsea/msigdb/cards/MODULE_137
SCZ	Computational_gene_sets	MORF_ARAF1	76	2	0.110973	0.647717	IGSF9B:RXRB	http://www.gsea-msigdb.org/gsea/msigdb/cards/MORF_ARAF1
SCZ	Computational_gene_sets	MORF_RFC5	78	2	0.115831	0.655243	CRHR1:TRIM27	http://www.gsea-msigdb.org/gsea/msigdb/cards/MORF_RFC5
SCZ	Computational_gene_sets	MODULE_213	78	2	0.115831	0.655243	NAB2:DPEP1	http://www.gsea-msigdb.org/gsea/msigdb/cards/MODULE_213
SCZ	Computational_gene_sets	MODULE_27	345	5	0.11794	0.655243	PTPRF:CHRNA3:CHRNB4:ERBB4:CHRNA2	http://www.gsea-msigdb.org/gsea/msigdb/cards/MODULE_27
SCZ	Computational_gene_sets	MODULE_15	345	5	0.11794	0.655243	PSMA4:HMOX2:PPP4C:CD47:TFAP2B	http://www.gsea-msigdb.org/gsea/msigdb/cards/MODULE_15
SCZ	Computational_gene_sets	MODULE_20	79	2	0.11828	0.655243	FES:ITIH4	http://www.gsea-msigdb.org/gsea/msigdb/cards/MODULE_20
SCZ	Computational_gene_sets	GNF2_PA2G4	79	2	0.11828	0.655243	PSMA4:CENPM	http://www.gsea-msigdb.org/gsea/msigdb/cards/GNF2_PA2G4
SCZ	Computational_gene_sets	MODULE_23	549	7	0.119299	0.655243	FURIN:HMOX2:CYP2D6:STAB1:ITIH1:ITIH4:TFAP2B	http://www.gsea-msigdb.org/gsea/msigdb/cards/MODULE_23
SCZ	Computational_gene_sets	GCM_DLG1	80	2	0.120742	0.655674	KLHL21:CCDC92	http://www.gsea-msigdb.org/gsea/msigdb/cards/GCM_DLG1
SCZ	Computational_gene_sets	MODULE_99	353	5	0.126448	0.671962	CHRNA5:CHRNA3:ERBB4:MAD1L1:CHRNA2	http://www.gsea-msigdb.org/gsea/msigdb/cards/MODULE_99
SCZ	Computational_gene_sets	MORF_CTBP1	165	3	0.12694	0.671962	ARHGAP1:PSMA4:NDUFA2	http://www.gsea-msigdb.org/gsea/msigdb/cards/MORF_CTBP1
SCZ	Computational_gene_sets	MODULE_112	257	4	0.127657	0.671962	HMOX2:DPEP1:QPCT:CYP2D6	http://www.gsea-msigdb.org/gsea/msigdb/cards/MODULE_112
SCZ	Computational_gene_sets	GCM_BMPR2	85	2	0.133235	0.697049	RERE:CCDC92	http://www.gsea-msigdb.org/gsea/msigdb/cards/GCM_BMPR2
SCZ	Computational_gene_sets	MODULE_37	462	6	0.134257	0.698138	RERE:PTPRF:DPYD:NGF:FURIN:GLT8D1	http://www.gsea-msigdb.org/gsea/msigdb/cards/MODULE_37
SCZ	Computational_gene_sets	GNF2_RAN	86	2	0.135769	0.701744	PSMA4:GNL3	http://www.gsea-msigdb.org/gsea/msigdb/cards/GNF2_RAN
SCZ	Computational_gene_sets	GNF2_RRM1	87	2	0.138313	0.710612	CENPM:PCCB	http://www.gsea-msigdb.org/gsea/msigdb/cards/GNF2_RRM1
SCZ	Computational_gene_sets	GCM_MLL	173	3	0.14048	0.71745	SUFU:TUBGCP4:ZBTB22	http://www.gsea-msigdb.org/gsea/msigdb/cards/GCM_MLL
SCZ	Computational_gene_sets	MODULE_375	90	2	0.146006	0.74126	GIT2:DGKI	http://www.gsea-msigdb.org/gsea/msigdb/cards/MODULE_375
SCZ	Computational_gene_sets	MORF_PPP5C	91	2	0.14859	0.745556	ZNF592:TRIM27	http://www.gsea-msigdb.org/gsea/msigdb/cards/MORF_PPP5C
SCZ	Computational_gene_sets	MORF_IL9	91	2	0.14859	0.745556	CHRNA3:DOC2A	http://www.gsea-msigdb.org/gsea/msigdb/cards/MORF_IL9
SCZ	Computational_gene_sets	MODULE_33	375	5	0.151235	0.749703	NGF:NAB2:FURIN:STAB1:ITIH1	http://www.gsea-msigdb.org/gsea/msigdb/cards/MODULE_33
SCZ	Computational_gene_sets	MODULE_93	180	3	0.152707	0.749703	DPYD:HMOX2:NDUFA2	http://www.gsea-msigdb.org/gsea/msigdb/cards/MODULE_93
SCZ	Computational_gene_sets	MODULE_136	481	6	0.153285	0.749703	RERE:PTPRF:DPYD:NGF:FURIN:GLT8D1	http://www.gsea-msigdb.org/gsea/msigdb/cards/MODULE_136
SCZ	Computational_gene_sets	MODULE_174	93	2	0.153785	0.749703	SNX19:CDK10	http://www.gsea-msigdb.org/gsea/msigdb/cards/MODULE_174
SCZ	Computational_gene_sets	MODULE_244	182	3	0.156261	0.757467	FES:NEK4:SRPK2	http://www.gsea-msigdb.org/gsea/msigdb/cards/MODULE_244
SCZ	Computational_gene_sets	MODULE_117	706	8	0.161112	0.767965	NGF:CACNB2:NRGN:GIT2:RTN1:ERBB4:MAD1L1:CHRNA2	http://www.gsea-msigdb.org/gsea/msigdb/cards/MODULE_117
SCZ	Computational_gene_sets	MODULE_49	284	4	0.164591	0.777889	ESPL1:CPEB1:NMRAL1:GATAD2A	http://www.gsea-msigdb.org/gsea/msigdb/cards/MODULE_49
SCZ	Computational_gene_sets	MODULE_118	393	5	0.172913	0.785318	ABCB9:QPCT:ZBED4:KIFC1:TFAP2B	http://www.gsea-msigdb.org/gsea/msigdb/cards/MODULE_118
SCZ	Computational_gene_sets	MODULE_157	102	2	0.177566	0.785318	DPEP1:ITIH4	http://www.gsea-msigdb.org/gsea/msigdb/cards/MODULE_157
SCZ	Computational_gene_sets	MORF_CASP2	102	2	0.177566	0.785318	IGSF9B:ZKSCAN3	http://www.gsea-msigdb.org/gsea/msigdb/cards/MORF_CASP2
SCZ	Computational_gene_sets	MORF_PPP6C	103	2	0.180244	0.790548	PPP4C:CD47	http://www.gsea-msigdb.org/gsea/msigdb/cards/MORF_PPP6C
SCZ	Computational_gene_sets	MORF_WNT1	104	2	0.182928	0.790548	DOC2A:CUL3	http://www.gsea-msigdb.org/gsea/msigdb/cards/MORF_WNT1
SCZ	Computational_gene_sets	MODULE_181	298	4	0.185099	0.790548	ABCB9:CHRNB4:QPCT:TFAP2B	http://www.gsea-msigdb.org/gsea/msigdb/cards/MODULE_181
SCZ	Computational_gene_sets	MODULE_105	200	3	0.189321	0.790548	FURIN:ITPR3:MAD1L1	http://www.gsea-msigdb.org/gsea/msigdb/cards/MODULE_105
SCZ	Computational_gene_sets	MODULE_69	517	6	0.192352	0.790548	RERE:PTPRF:DPYD:NGF:FURIN:GLT8D1	http://www.gsea-msigdb.org/gsea/msigdb/cards/MODULE_69
SCZ	Computational_gene_sets	MORF_RFC1	108	2	0.193719	0.790548	RERE:TRIM27	http://www.gsea-msigdb.org/gsea/msigdb/cards/MORF_RFC1
SCZ	Computational_gene_sets	GNF2_CASP1	108	2	0.193719	0.790548	FES:TKT	http://www.gsea-msigdb.org/gsea/msigdb/cards/GNF2_CASP1
SCZ	Computational_gene_sets	MODULE_208	108	2	0.193719	0.790548	PPP1R16B:FOXP1	http://www.gsea-msigdb.org/gsea/msigdb/cards/MODULE_208
SCZ	Computational_gene_sets	MODULE_345	109	2	0.19643	0.790548	PPP1R16B:FOXP1	http://www.gsea-msigdb.org/gsea/msigdb/cards/MODULE_345
SCZ	Computational_gene_sets	MODULE_576	109	2	0.19643	0.790548	MGAT3:ALG12	http://www.gsea-msigdb.org/gsea/msigdb/cards/MODULE_576
SCZ	Computational_gene_sets	MODULE_19	306	4	0.197176	0.790548	QPCT:STAB1:MAN2A1:TFAP2B	http://www.gsea-msigdb.org/gsea/msigdb/cards/MODULE_19
SCZ	Computational_gene_sets	MODULE_342	206	3	0.200718	0.792276	PTPRF:FAM83D:ZKSCAN3	http://www.gsea-msigdb.org/gsea/msigdb/cards/MODULE_342
SCZ	Computational_gene_sets	MODULE_503	111	2	0.201866	0.792276	MGAT3:ALG12	http://www.gsea-msigdb.org/gsea/msigdb/cards/MODULE_503
SCZ	Computational_gene_sets	MODULE_321	111	2	0.201866	0.792276	NRGN:SPATS2L	http://www.gsea-msigdb.org/gsea/msigdb/cards/MODULE_321
SCZ	Computational_gene_sets	MORF_MAGEA9	416	5	0.202224	0.792276	ABCB9:CHRNB4:CRHR1:CYP2D6:ITIH4	http://www.gsea-msigdb.org/gsea/msigdb/cards/MORF_MAGEA9
SCZ	Computational_gene_sets	MORF_ERH	114	2	0.210052	0.815495	PSMA4:NDUFA2	http://www.gsea-msigdb.org/gsea/msigdb/cards/MORF_ERH
SCZ	Computational_gene_sets	MORF_AP2M1	214	3	0.216157	0.82675	BAG5:PSMA4:NDUFA2	http://www.gsea-msigdb.org/gsea/msigdb/cards/MORF_AP2M1
SCZ	Computational_gene_sets	MODULE_378	427	5	0.216805	0.82675	RERE:PTPRF:DPYD:NGF:FURIN	http://www.gsea-msigdb.org/gsea/msigdb/cards/MODULE_378
SCZ	Computational_gene_sets	MODULE_317	432	5	0.22354	0.837513	RERE:PTPRF:DPYD:NGF:FURIN	http://www.gsea-msigdb.org/gsea/msigdb/cards/MODULE_317
SCZ	Computational_gene_sets	MODULE_436	119	2	0.223765	0.837513	PPP1R16B:FOXP1	http://www.gsea-msigdb.org/gsea/msigdb/cards/MODULE_436
SCZ	Computational_gene_sets	MORF_PHB	120	2	0.226517	0.837721	IGSF9B:TP53BP1	http://www.gsea-msigdb.org/gsea/msigdb/cards/MORF_PHB
SCZ	Computational_gene_sets	MODULE_292	122	2	0.232027	0.854416	PPP1R16B:FOXP1	http://www.gsea-msigdb.org/gsea/msigdb/cards/MODULE_292
SCZ	Computational_gene_sets	MODULE_171	123	2	0.234785	0.857162	PPP1R16B:FOXP1	http://www.gsea-msigdb.org/gsea/msigdb/cards/MODULE_171
SCZ	Computational_gene_sets	MODULE_152	123	2	0.234785	0.857162	PCCB:NDUFA2	http://www.gsea-msigdb.org/gsea/msigdb/cards/MODULE_152
SCZ	Computational_gene_sets	MODULE_255	442	5	0.237196	0.857162	RERE:PTPRF:DPYD:NGF:FURIN	http://www.gsea-msigdb.org/gsea/msigdb/cards/MODULE_255
SCZ	Computational_gene_sets	MODULE_289	124	2	0.237545	0.857162	GIT2:DGKI	http://www.gsea-msigdb.org/gsea/msigdb/cards/MODULE_289
SCZ	Computational_gene_sets	MODULE_24	444	5	0.239955	0.857162	DRD2:STAB1:ITIH1:ITIH4:TFAP2B	http://www.gsea-msigdb.org/gsea/msigdb/cards/MODULE_24
SCZ	Computational_gene_sets	MODULE_176	227	3	0.241741	0.857162	DPEP1:QPCT:CYP2D6	http://www.gsea-msigdb.org/gsea/msigdb/cards/MODULE_176
SCZ	Computational_gene_sets	MORF_AP3D1	127	2	0.245836	0.864455	PSMA4:SND1	http://www.gsea-msigdb.org/gsea/msigdb/cards/MORF_AP3D1
SCZ	Computational_gene_sets	MODULE_38	454	5	0.25388	0.879232	TUBGCP4:FURIN:HMOX2:STAB1:TFAP2B	http://www.gsea-msigdb.org/gsea/msigdb/cards/MODULE_38
SCZ	Computational_gene_sets	MODULE_188	130	2	0.254137	0.879232	PRKCB:FOXP1	http://www.gsea-msigdb.org/gsea/msigdb/cards/MODULE_188
SCZ	Computational_gene_sets	MODULE_179	459	5	0.260918	0.895469	RERE:PTPRF:DPYD:NGF:FURIN	http://www.gsea-msigdb.org/gsea/msigdb/cards/MODULE_179
SCZ	Computational_gene_sets	MORF_DDB1	238	3	0.26376	0.899391	RERE:TP53BP1:TRIM27	http://www.gsea-msigdb.org/gsea/msigdb/cards/MORF_DDB1
SCZ	Computational_gene_sets	MODULE_12	357	4	0.278811	0.938116	RTN1:HMOX2:STAB1:TFAP2B	http://www.gsea-msigdb.org/gsea/msigdb/cards/MODULE_12
SCZ	Computational_gene_sets	MODULE_17	359	4	0.282132	0.939823	PSMA4:PRKCB:PPP4C:ITPR3	http://www.gsea-msigdb.org/gsea/msigdb/cards/MODULE_17
SCZ	Computational_gene_sets	MODULE_361	141	2	0.284595	0.939823	PRKCB:FOXP1	http://www.gsea-msigdb.org/gsea/msigdb/cards/MODULE_361
SCZ	Computational_gene_sets	MORF_PRKAR1A	141	2	0.284595	0.939823	PSMA4:NDUFA2	http://www.gsea-msigdb.org/gsea/msigdb/cards/MORF_PRKAR1A
SCZ	Computational_gene_sets	MORF_TPR	144	2	0.29289	0.955511	ZNF592:ZBTB22	http://www.gsea-msigdb.org/gsea/msigdb/cards/MORF_TPR
SCZ	Computational_gene_sets	MODULE_111	148	2	0.303929	0.976669	ZNF592:ITIH4	http://www.gsea-msigdb.org/gsea/msigdb/cards/MODULE_111
SCZ	Computational_gene_sets	MODULE_301	149	2	0.306684	0.979342	PRKCB:FOXP1	http://www.gsea-msigdb.org/gsea/msigdb/cards/MODULE_301
SCZ	Computational_gene_sets	MODULE_54	260	3	0.308421	0.979342	FAM83D:NT5DC2:KIFC1	http://www.gsea-msigdb.org/gsea/msigdb/cards/MODULE_54
SCZ	Computational_gene_sets	MORF_BRCA1	261	3	0.310462	0.979342	ABCB9:CRHR1:ZBTB22	http://www.gsea-msigdb.org/gsea/msigdb/cards/MORF_BRCA1
SCZ	Computational_gene_sets	MORF_RAD51L3	378	4	0.313952	0.979342	CHRNB4:CRHR1:CYP2D6:ITIH1	http://www.gsea-msigdb.org/gsea/msigdb/cards/MORF_RAD51L3
SCZ	Computational_gene_sets	MODULE_206	152	2	0.314937	0.979342	GATAD2A:ZNF184	http://www.gsea-msigdb.org/gsea/msigdb/cards/MODULE_206
SCZ	Computational_gene_sets	GCM_UBE2N	153	2	0.317683	0.979342	SUFU:TUBGCP4	http://www.gsea-msigdb.org/gsea/msigdb/cards/GCM_UBE2N
SCZ	Computational_gene_sets	MODULE_238	155	2	0.323168	0.984469	PRKCB:FOXP1	http://www.gsea-msigdb.org/gsea/msigdb/cards/MODULE_238
SCZ	Computational_gene_sets	MODULE_84	513	5	0.339208	0.999426	DPYD:PLEKHO1:NRGN:QPCT:ITPR3	http://www.gsea-msigdb.org/gsea/msigdb/cards/MODULE_84
SCZ	Computational_gene_sets	MORF_TNFRSF6	162	2	0.342272	0.999426	CRHR1:CYP2D6	http://www.gsea-msigdb.org/gsea/msigdb/cards/MORF_TNFRSF6
SCZ	Computational_gene_sets	MORF_PPP1CC	164	2	0.347701	1	ESPL1:KIFC1	http://www.gsea-msigdb.org/gsea/msigdb/cards/MORF_PPP1CC
SCZ	Computational_gene_sets	MODULE_60	408	4	0.364725	1	SIPA1:STAB1:ZKSCAN3:TFAP2B	http://www.gsea-msigdb.org/gsea/msigdb/cards/MODULE_60
SCZ	Computational_gene_sets	MORF_DMPK	171	2	0.366579	1	CHRNB4:CRHR1	http://www.gsea-msigdb.org/gsea/msigdb/cards/MORF_DMPK
SCZ	Computational_gene_sets	MODULE_197	174	2	0.374606	1	RFX2:NEK4	http://www.gsea-msigdb.org/gsea/msigdb/cards/MODULE_197
SCZ	Computational_gene_sets	MODULE_5	416	4	0.378277	1	DPYD:NRGN:STAB1:ITPR3	http://www.gsea-msigdb.org/gsea/msigdb/cards/MODULE_5
SCZ	Computational_gene_sets	MODULE_8	416	4	0.378277	1	PSMA4:HIST1H2AL:ITPR3:LSM1	http://www.gsea-msigdb.org/gsea/msigdb/cards/MODULE_8
SCZ	Computational_gene_sets	MORF_PRKCA	176	2	0.379935	1	CHRNB4:CRHR1	http://www.gsea-msigdb.org/gsea/msigdb/cards/MORF_PRKCA
SCZ	Computational_gene_sets	MORF_MLLT10	296	3	0.381776	1	CHRNB4:CRHR1:CYP2D6	http://www.gsea-msigdb.org/gsea/msigdb/cards/MORF_MLLT10
SCZ	Computational_gene_sets	MODULE_459	423	4	0.390113	1	RERE:DPYD:NGF:FURIN	http://www.gsea-msigdb.org/gsea/msigdb/cards/MODULE_459
SCZ	Computational_gene_sets	MODULE_205	301	3	0.391872	1	DPYSL5:ZBED4:KIFC1	http://www.gsea-msigdb.org/gsea/msigdb/cards/MODULE_205
SCZ	Computational_gene_sets	MODULE_72	304	3	0.39791	1	PSMA4:HMOX2:ITPR3	http://www.gsea-msigdb.org/gsea/msigdb/cards/MODULE_72
SCZ	Computational_gene_sets	MORF_CTSB	183	2	0.398432	1	CHRNB4:CRHR1	http://www.gsea-msigdb.org/gsea/msigdb/cards/MORF_CTSB
SCZ	Computational_gene_sets	MORF_RPA2	188	2	0.411487	1	IGSF9B:RXRB	http://www.gsea-msigdb.org/gsea/msigdb/cards/MORF_RPA2
SCZ	Computational_gene_sets	MORF_SUPT3H	320	3	0.429816	1	CHRNB4:CRHR1:CYP2D6	http://www.gsea-msigdb.org/gsea/msigdb/cards/MORF_SUPT3H
SCZ	Computational_gene_sets	GCM_RAN	196	2	0.432082	1	RERE:CCDC92	http://www.gsea-msigdb.org/gsea/msigdb/cards/GCM_RAN
SCZ	Computational_gene_sets	MODULE_379	198	2	0.437171	1	ABCB9:TFAP2B	http://www.gsea-msigdb.org/gsea/msigdb/cards/MODULE_379
SCZ	Computational_gene_sets	MODULE_212	324	3	0.437702	1	FURIN:FES:IMMP2L	http://www.gsea-msigdb.org/gsea/msigdb/cards/MODULE_212
SCZ	Computational_gene_sets	MORF_SKP1A	202	2	0.447275	1	BAG5:NDUFA2	http://www.gsea-msigdb.org/gsea/msigdb/cards/MORF_SKP1A
SCZ	Computational_gene_sets	MODULE_48	329	3	0.447502	1	GIT2:PPP1R13B:FAM83D	http://www.gsea-msigdb.org/gsea/msigdb/cards/MODULE_48
SCZ	Computational_gene_sets	MODULE_26	206	2	0.457277	1	NOSIP:TLR9:TLR9	http://www.gsea-msigdb.org/gsea/msigdb/cards/MODULE_26
SCZ	Computational_gene_sets	MODULE_242	208	2	0.462239	1	ABCB9:TFAP2B	http://www.gsea-msigdb.org/gsea/msigdb/cards/MODULE_242
SCZ	Computational_gene_sets	MORF_RAD23A	342	3	0.472654	1	DGKZ:ESPL1:KIFC1	http://www.gsea-msigdb.org/gsea/msigdb/cards/MORF_RAD23A
SCZ	Computational_gene_sets	MODULE_2	371	3	0.526782	1	RTN1:STAB1:ITPR3	http://www.gsea-msigdb.org/gsea/msigdb/cards/MODULE_2
SCZ	Computational_gene_sets	MODULE_123	246	2	0.551196	1	RFX2:GRM1	http://www.gsea-msigdb.org/gsea/msigdb/cards/MODULE_123
SCZ	Computational_gene_sets	MORF_PTPRB	247	2	0.553394	1	CHRNB4:ITIH1	http://www.gsea-msigdb.org/gsea/msigdb/cards/MORF_PTPRB
SCZ	Computational_gene_sets	MORF_MAGEA8	252	2	0.56427	1	CHRNB4:CRHR1	http://www.gsea-msigdb.org/gsea/msigdb/cards/MORF_MAGEA8
SCZ	Computational_gene_sets	MODULE_532	399	3	0.576028	1	RERE:NGF:FURIN	http://www.gsea-msigdb.org/gsea/msigdb/cards/MODULE_532
SCZ	Computational_gene_sets	MODULE_6	400	3	0.577727	1	STAB1:ITPR3:TFAP2B	http://www.gsea-msigdb.org/gsea/msigdb/cards/MODULE_6
SCZ	Computational_gene_sets	MORF_RAN	264	2	0.589594	1	PSMA4:NDUFA2	http://www.gsea-msigdb.org/gsea/msigdb/cards/MORF_RAN
SCZ	Computational_gene_sets	MORF_FSHR	271	2	0.603857	1	CHRNB4:CRHR1	http://www.gsea-msigdb.org/gsea/msigdb/cards/MORF_FSHR
SCZ	Computational_gene_sets	MORF_MDM2	273	2	0.607863	1	ABCB9:CRHR1	http://www.gsea-msigdb.org/gsea/msigdb/cards/MORF_MDM2
SCZ	Computational_gene_sets	MORF_CAMK4	283	2	0.627433	1	CRHR1:CYP2D6	http://www.gsea-msigdb.org/gsea/msigdb/cards/MORF_CAMK4
SCZ	Computational_gene_sets	GCM_NF2	299	2	0.657163	1	TUBGCP4:GLT8D1	http://www.gsea-msigdb.org/gsea/msigdb/cards/GCM_NF2
SCZ	Computational_gene_sets	MODULE_44	309	2	0.674768	1	DENND4B:STAB1	http://www.gsea-msigdb.org/gsea/msigdb/cards/MODULE_44
SCZ	Computational_gene_sets	MODULE_151	310	2	0.676488	1	PSMA4:NDUFA13	http://www.gsea-msigdb.org/gsea/msigdb/cards/MODULE_151
SCZ	Computational_gene_sets	MODULE_83	316	2	0.686652	1	PSMA4:NDUFA13	http://www.gsea-msigdb.org/gsea/msigdb/cards/MODULE_83
SCZ	Computational_gene_sets	MORF_ATF2	323	2	0.698179	1	CHRNB4:CRHR1	http://www.gsea-msigdb.org/gsea/msigdb/cards/MORF_ATF2
SCZ	Computational_gene_sets	MODULE_114	330	2	0.709354	1	PSMA4:NDUFA13	http://www.gsea-msigdb.org/gsea/msigdb/cards/MODULE_114
SCZ	Computational_gene_sets	MODULE_64	509	3	0.736327	1	NGF:CHRNB4:CHRNA2	http://www.gsea-msigdb.org/gsea/msigdb/cards/MODULE_64
SCZ	Computational_gene_sets	MODULE_1	361	2	0.754769	1	STAB1:TFAP2B	http://www.gsea-msigdb.org/gsea/msigdb/cards/MODULE_1
SCZ	Computational_gene_sets	MODULE_46	374	2	0.771927	1	NAB2:MAD1L1	http://www.gsea-msigdb.org/gsea/msigdb/cards/MODULE_46
SCZ	Computational_gene_sets	MODULE_75	377	2	0.775735	1	NAB2:MAD1L1	http://www.gsea-msigdb.org/gsea/msigdb/cards/MODULE_75
SCZ	KEGG	KEGG_LONG_TERM_POTENTIATION	70	5	0.0001821	0.0338707	CACNA1C:GRIN2A:PRKCB:ITPR3:GRM1	http://www.gsea-msigdb.org/gsea/msigdb/cards/KEGG_LONG_TERM_POTENTIATION
SCZ	KEGG	KEGG_CALCIUM_SIGNALING_PATHWAY	177	7	0.000388285	0.0361106	CACNA1C:GRIN2A:PRKCB:ERBB4:CACNA1I:ITPR3:GRM1	http://www.gsea-msigdb.org/gsea/msigdb/cards/KEGG_CALCIUM_SIGNALING_PATHWAY
SCZ	KEGG	KEGG_NEUROACTIVE_LIGAND_RECEPTOR_INTERACTION	269	8	0.000994523	0.0616604	DRD2:CHRNA5:CHRNA3:CHRNB4:GRIN2A:CRHR1:GRM1:CHRNA2	http://www.gsea-msigdb.org/gsea/msigdb/cards/KEGG_NEUROACTIVE_LIGAND_RECEPTOR_INTERACTION
SCZ	KEGG	KEGG_LONG_TERM_DEPRESSION	70	4	0.00189757	0.0882368	PRKCB:CRHR1:ITPR3:GRM1	http://www.gsea-msigdb.org/gsea/msigdb/cards/KEGG_LONG_TERM_DEPRESSION
SCZ	KEGG	KEGG_PHOSPHATIDYLINOSITOL_SIGNALING_SYSTEM	76	4	0.00256446	0.0953981	DGKZ:PRKCB:ITPR3:DGKI	http://www.gsea-msigdb.org/gsea/msigdb/cards/KEGG_PHOSPHATIDYLINOSITOL_SIGNALING_SYSTEM
SCZ	KEGG	KEGG_GAP_JUNCTION	88	4	0.00434867	0.114987	DRD2:PRKCB:ITPR3:GRM1	http://www.gsea-msigdb.org/gsea/msigdb/cards/KEGG_GAP_JUNCTION
SCZ	KEGG	KEGG_GLYCOSPHINGOLIPID_BIOSYNTHESIS_GLOBO_SERIES	14	2	0.00477841	0.114987	FUT2:NAGA	http://www.gsea-msigdb.org/gsea/msigdb/cards/KEGG_GLYCOSPHINGOLIPID_BIOSYNTHESIS_GLOBO_SERIES
SCZ	KEGG	KEGG_N_GLYCAN_BIOSYNTHESIS	46	3	0.00494566	0.114987	MGAT3:ALG12:MAN2A1	http://www.gsea-msigdb.org/gsea/msigdb/cards/KEGG_N_GLYCAN_BIOSYNTHESIS
SCZ	KEGG	KEGG_ALZHEIMERS_DISEASE	155	5	0.00631199	0.130448	CACNA1C:GRIN2A:MAPT:NDUFA2:ITPR3	http://www.gsea-msigdb.org/gsea/msigdb/cards/KEGG_ALZHEIMERS_DISEASE
SCZ	KEGG	KEGG_SYSTEMIC_LUPUS_ERYTHEMATOSUS	115	4	0.0110376	0.2053	GRIN2A:HIST1H2BM:HIST1H2BN:HIST1H2AL	http://www.gsea-msigdb.org/gsea/msigdb/cards/KEGG_SYSTEMIC_LUPUS_ERYTHEMATOSUS
SCZ	KEGG	KEGG_DORSO_VENTRAL_AXIS_FORMATION	23	2	0.0127114	0.214938	CPEB1:SPIRE2	http://www.gsea-msigdb.org/gsea/msigdb/cards/KEGG_DORSO_VENTRAL_AXIS_FORMATION
SCZ	KEGG	KEGG_MAPK_SIGNALING_PATHWAY	263	6	0.0145476	0.225488	NGF:CACNB2:CACNA1C:PRKCB:MAPT:CACNA1I	http://www.gsea-msigdb.org/gsea/msigdb/cards/KEGG_MAPK_SIGNALING_PATHWAY
SCZ	KEGG	KEGG_AXON_GUIDANCE	129	4	0.016224	0.232129	FES:NFATC3:DPYSL5:NGEF	http://www.gsea-msigdb.org/gsea/msigdb/cards/KEGG_AXON_GUIDANCE
SCZ	KEGG	KEGG_GNRH_SIGNALING_PATHWAY	101	3	0.0403326	0.535848	CACNA1C:PRKCB:ITPR3	http://www.gsea-msigdb.org/gsea/msigdb/cards/KEGG_GNRH_SIGNALING_PATHWAY
SCZ	KEGG	KEGG_GLYCEROLIPID_METABOLISM	47	2	0.0483395	0.56598	DGKZ:DGKI	http://www.gsea-msigdb.org/gsea/msigdb/cards/KEGG_GLYCEROLIPID_METABOLISM
SCZ	KEGG	KEGG_OOCYTE_MEIOSIS	112	3	0.0520175	0.56598	ESPL1:CPEB1:ITPR3	http://www.gsea-msigdb.org/gsea/msigdb/cards/KEGG_OOCYTE_MEIOSIS
SCZ	KEGG	KEGG_LEUKOCYTE_TRANSENDOTHELIAL_MIGRATION	114	3	0.0542996	0.56598	SIPA1:ESAM:PRKCB	http://www.gsea-msigdb.org/gsea/msigdb/cards/KEGG_LEUKOCYTE_TRANSENDOTHELIAL_MIGRATION
SCZ	KEGG	KEGG_VASCULAR_SMOOTH_MUSCLE_CONTRACTION	115	3	0.0554584	0.56598	CACNA1C:PRKCB:ITPR3	http://www.gsea-msigdb.org/gsea/msigdb/cards/KEGG_VASCULAR_SMOOTH_MUSCLE_CONTRACTION
SCZ	KEGG	KEGG_NON_SMALL_CELL_LUNG_CANCER	54	2	0.0618733	0.56598	PRKCB:RXRB	http://www.gsea-msigdb.org/gsea/msigdb/cards/KEGG_NON_SMALL_CELL_LUNG_CANCER
SCZ	KEGG	KEGG_STEROID_HORMONE_BIOSYNTHESIS	54	2	0.0618733	0.56598	CYP17A1:CYP7B1	http://www.gsea-msigdb.org/gsea/msigdb/cards/KEGG_STEROID_HORMONE_BIOSYNTHESIS
SCZ	KEGG	KEGG_RNA_DEGRADATION	55	2	0.063901	0.56598	LSM1:ZCCHC7	http://www.gsea-msigdb.org/gsea/msigdb/cards/KEGG_RNA_DEGRADATION
SCZ	KEGG	KEGG_CARDIAC_MUSCLE_CONTRACTION	72	2	0.101427	0.752369	CACNB2:CACNA1C	http://www.gsea-msigdb.org/gsea/msigdb/cards/KEGG_CARDIAC_MUSCLE_CONTRACTION
SCZ	KEGG	KEGG_ARRHYTHMOGENIC_RIGHT_VENTRICULAR_CARDIOMYOPATHY_ARVC	73	2	0.103791	0.752369	CACNB2:CACNA1C	http://www.gsea-msigdb.org/gsea/msigdb/cards/KEGG_ARRHYTHMOGENIC_RIGHT_VENTRICULAR_CARDIOMYOPATHY_ARVC
SCZ	KEGG	KEGG_B_CELL_RECEPTOR_SIGNALING_PATHWAY	75	2	0.108564	0.752369	PRKCB:NFATC3	http://www.gsea-msigdb.org/gsea/msigdb/cards/KEGG_B_CELL_RECEPTOR_SIGNALING_PATHWAY
SCZ	KEGG	KEGG_VEGF_SIGNALING_PATHWAY	76	2	0.110973	0.752369	PRKCB:NFATC3	http://www.gsea-msigdb.org/gsea/msigdb/cards/KEGG_VEGF_SIGNALING_PATHWAY
SCZ	KEGG	KEGG_GLYCEROPHOSPHOLIPID_METABOLISM	76	2	0.110973	0.752369	DGKZ:DGKI	http://www.gsea-msigdb.org/gsea/msigdb/cards/KEGG_GLYCEROPHOSPHOLIPID_METABOLISM
SCZ	KEGG	KEGG_HYPERTROPHIC_CARDIOMYOPATHY_HCM	82	2	0.125704	0.794857	CACNB2:CACNA1C	http://www.gsea-msigdb.org/gsea/msigdb/cards/KEGG_HYPERTROPHIC_CARDIOMYOPATHY_HCM
SCZ	KEGG	KEGG_ECM_RECEPTOR_INTERACTION	83	2	0.128203	0.794857	CD47:COL11A2	http://www.gsea-msigdb.org/gsea/msigdb/cards/KEGG_ECM_RECEPTOR_INTERACTION
SCZ	KEGG	KEGG_ERBB_SIGNALING_PATHWAY	87	2	0.138313	0.829875	PRKCB:ERBB4	http://www.gsea-msigdb.org/gsea/msigdb/cards/KEGG_ERBB_SIGNALING_PATHWAY
SCZ	KEGG	KEGG_DILATED_CARDIOMYOPATHY	89	2	0.143431	0.833695	CACNB2:CACNA1C	http://www.gsea-msigdb.org/gsea/msigdb/cards/KEGG_DILATED_CARDIOMYOPATHY
SCZ	KEGG	KEGG_PYRIMIDINE_METABOLISM	97	2	0.164279	0.852535	DPYD:NT5C2	http://www.gsea-msigdb.org/gsea/msigdb/cards/KEGG_PYRIMIDINE_METABOLISM
SCZ	KEGG	KEGG_TOLL_LIKE_RECEPTOR_SIGNALING_PATHWAY	101	2	0.174895	0.854147	IRF3:TLR9:TLR9	http://www.gsea-msigdb.org/gsea/msigdb/cards/KEGG_TOLL_LIKE_RECEPTOR_SIGNALING_PATHWAY
SCZ	KEGG	KEGG_FOCAL_ADHESION	197	3	0.183688	0.854147	DOCK1:PRKCB:COL11A2	http://www.gsea-msigdb.org/gsea/msigdb/cards/KEGG_FOCAL_ADHESION
SCZ	KEGG	KEGG_CELL_ADHESION_MOLECULES_CAMS	112	2	0.204591	0.906044	PTPRF:ESAM	http://www.gsea-msigdb.org/gsea/msigdb/cards/KEGG_CELL_ADHESION_MOLECULES_CAMS
SCZ	KEGG	KEGG_LYSOSOME	119	2	0.223765	0.945916	ABCB9:NAGA	http://www.gsea-msigdb.org/gsea/msigdb/cards/KEGG_LYSOSOME
SCZ	KEGG	KEGG_NATURAL_KILLER_CELL_MEDIATED_CYTOTOXICITY	122	2	0.232027	0.959044	PRKCB:NFATC3	http://www.gsea-msigdb.org/gsea/msigdb/cards/KEGG_NATURAL_KILLER_CELL_MEDIATED_CYTOTOXICITY
SCZ	KEGG	KEGG_CELL_CYCLE	124	2	0.237545	0.96051	ESPL1:MAD1L1	http://www.gsea-msigdb.org/gsea/msigdb/cards/KEGG_CELL_CYCLE
SCZ	KEGG	KEGG_WNT_SIGNALING_PATHWAY	148	2	0.303929	0.998661	PRKCB:NFATC3	http://www.gsea-msigdb.org/gsea/msigdb/cards/KEGG_WNT_SIGNALING_PATHWAY
SCZ	KEGG	KEGG_HUNTINGTONS_DISEASE	171	2	0.366579	1	DNAH1:NDUFA2	http://www.gsea-msigdb.org/gsea/msigdb/cards/KEGG_HUNTINGTONS_DISEASE
SCZ	KEGG	KEGG_ENDOCYTOSIS	172	2	0.369259	1	GIT2:ERBB4	http://www.gsea-msigdb.org/gsea/msigdb/cards/KEGG_ENDOCYTOSIS
SCZ	KEGG	KEGG_PATHWAYS_IN_CANCER	325	3	0.439667	1	SUFU:PRKCB:RXRB	http://www.gsea-msigdb.org/gsea/msigdb/cards/KEGG_PATHWAYS_IN_CANCER
SCZ	microRNA_targets	ACCAATC_MIR509	48	6	1.53943e-06	0.00020289	ARHGAP1:SMG6:PCDHA2:PCDHA6:PCDHA7:PCDHAC2	http://www.gsea-msigdb.org/gsea/msigdb/cards/ACCAATC_MIR509
SCZ	microRNA_targets	TTTGCAC_MIR19A_MIR19B	514	16	1.83611e-06	0.00020289	ARHGAP1:CACNA1C:PITPNM2:MPHOSPH9:RTN1:GRIN2A:DPYSL5:ERBB4:FOXP1:PCDHA2:PCDHA6:PCDHA7:PCDHAC2:CSMD1:WHSC1L1:RNF38	http://www.gsea-msigdb.org/gsea/msigdb/cards/TTTGCAC_MIR19A_MIR19B
SCZ	microRNA_targets	CAGCACT_MIR5123P	153	8	2.09478e-05	0.00154315	PITPNM2:PCDHA2:PCDHA6:PCDHA7:PCDHAC2:GIGYF1:WHSC1L1:RNF38	http://www.gsea-msigdb.org/gsea/msigdb/cards/CAGCACT_MIR5123P
SCZ	microRNA_targets	GGCACTT_MIR519E	123	7	4.0407e-05	0.0022145	GATAD2B:BCL11B:FURIN:CORO7:CDK10:DPYSL5:GIGYF1	http://www.gsea-msigdb.org/gsea/msigdb/cards/GGCACTT_MIR519E
SCZ	microRNA_targets	AAGCACA_MIR218	398	12	5.01019e-05	0.0022145	SLC39A1:BCL11B:NDRG4:CUL3:CACNA1I:MAN2A1:PCDHA2:PCDHA6:PCDHA7:PCDHAC2:GRM1:RNF38	http://www.gsea-msigdb.org/gsea/msigdb/cards/AAGCACA_MIR218
SCZ	microRNA_targets	AGGGCAG_MIR18A	138	7	8.38842e-05	0.00308974	FURIN:MAPT:PCDHA2:PCDHA6:PCDHA7:PCDHAC2:TTBK1	http://www.gsea-msigdb.org/gsea/msigdb/cards/AGGGCAG_MIR18A
SCZ	microRNA_targets	GTATTAT_MIR3693P	207	8	0.000175308	0.00525178	GIT2:RBM26:PCDHA2:PCDHA6:PCDHA7:PCDHAC2:SRPK2:RNF38	http://www.gsea-msigdb.org/gsea/msigdb/cards/GTATTAT_MIR3693P
SCZ	microRNA_targets	TGCTTTG_MIR330	327	10	0.00019011	0.00525178	GATAD2B:BCL11B:PRKCB:NFATC3:PCDHA2:PCDHA6:PCDHA7:PCDHAC2:SRPK2:WHSC1L1	http://www.gsea-msigdb.org/gsea/msigdb/cards/TGCTTTG_MIR330
SCZ	microRNA_targets	CACTGTG_MIR128A_MIR128B	337	10	0.000241951	0.00594123	RERE:ABCB9:PITPNM2:CCDC92:FURIN:PPP4C:YPEL3:GATAD2A:LSM1:RNF38	http://www.gsea-msigdb.org/gsea/msigdb/cards/CACTGTG_MIR128A_MIR128B
SCZ	microRNA_targets	TCTCTCC_MIR185	123	6	0.000335032	0.0074042	SNX19:NFATC3:PCDHA2:PCDHA6:PCDHA7:PCDHAC2	http://www.gsea-msigdb.org/gsea/msigdb/cards/TCTCTCC_MIR185
SCZ	microRNA_targets	CCTGCTG_MIR214	237	8	0.000435657	0.00848198	DGKZ:MED19:NMB:VASN:MAPT:CACNA1I:CD47:FTSJ2	http://www.gsea-msigdb.org/gsea/msigdb/cards/CCTGCTG_MIR214
SCZ	microRNA_targets	CACTTTG_MIR520G_MIR520H	239	8	0.00046056	0.00848198	FURIN:DPYSL5:CUL3:FAM83D:PCDHA2:PCDHA6:PCDHA7:PCDHAC2	http://www.gsea-msigdb.org/gsea/msigdb/cards/CACTTTG_MIR520G_MIR520H
SCZ	microRNA_targets	TTGCACT_MIR130A_MIR301_MIR130B	402	10	0.00095092	0.0161656	ARHGAP1:PITPNM2:MPHOSPH9:RTN1:ERBB4:CUL3:TMEM110:CSMD1:WHSC1L1:RNF38	http://www.gsea-msigdb.org/gsea/msigdb/cards/TTGCACT_MIR130A_MIR301_MIR130B
SCZ	microRNA_targets	TGAATGT_MIR181A_MIR181B_MIR181C_MIR181D	484	11	0.00111393	0.0175843	CACNB2:ZNF664:RBM26:MAPT:CUL3:FOXP1:PCDHA2:PCDHA6:PCDHA7:PCDHAC2:SRPK2	http://www.gsea-msigdb.org/gsea/msigdb/cards/TGAATGT_MIR181A_MIR181B_MIR181C_MIR181D
SCZ	microRNA_targets	TAATAAT_MIR126	218	7	0.00132205	0.0194782	TRIM8:BCL11B:ZC3H7B:PCDHA2:PCDHA6:PCDHA7:PCDHAC2	http://www.gsea-msigdb.org/gsea/msigdb/cards/TAATAAT_MIR126
SCZ	microRNA_targets	GGTGTGT_MIR329	113	5	0.00163022	0.0222002	PCDHA2:PCDHA6:PCDHA7:PCDHAC2:RNF38	http://www.gsea-msigdb.org/gsea/msigdb/cards/GGTGTGT_MIR329
SCZ	microRNA_targets	GGCAGCT_MIR22	228	7	0.00170771	0.0222002	ABCB9:CPEB1:FURIN:CUL3:FOXP1:DGKI:RNF38	http://www.gsea-msigdb.org/gsea/msigdb/cards/GGCAGCT_MIR22
SCZ	microRNA_targets	ACTGTGA_MIR27A_MIR27B	474	10	0.00317148	0.0371278	CACNB2:ABCB9:PITPNM2:CCDC92:PPP4C:YPEL3:GATAD2A:TMEM110:MAN2A1:RNF38	http://www.gsea-msigdb.org/gsea/msigdb/cards/ACTGTGA_MIR27A_MIR27B
SCZ	microRNA_targets	CAGCTTT_MIR320	255	7	0.00319199	0.0371278	CPEB1:PPP1R16B:ZC3H7B:PCDHA2:PCDHA6:PCDHA7:PCDHAC2	http://www.gsea-msigdb.org/gsea/msigdb/cards/CAGCTTT_MIR320
SCZ	microRNA_targets	ATGTAGC_MIR221_MIR222	140	5	0.0041202	0.043793	KLC1:PCDHA2:PCDHA6:PCDHA7:PCDHAC2	http://www.gsea-msigdb.org/gsea/msigdb/cards/ATGTAGC_MIR221_MIR222
SCZ	microRNA_targets	GGCCAGT_MIR193A_MIR193B	88	4	0.00434867	0.043793	PTPRF:CDK10:ERBB4:CD47	http://www.gsea-msigdb.org/gsea/msigdb/cards/GGCCAGT_MIR193A_MIR193B
SCZ	microRNA_targets	ATTCTTT_MIR186	270	7	0.00435948	0.043793	RBM26:BCL11B:PCDHA2:PCDHA6:PCDHA7:PCDHAC2:SRPK2	http://www.gsea-msigdb.org/gsea/msigdb/cards/ATTCTTT_MIR186
SCZ	microRNA_targets	CACTGCC_MIR34A_MIR34C_MIR449	278	7	0.00510111	0.049015	DGKZ:ARHGAP1:CRHR1:MAPT:PPP1R16B:ZC3H7B:FOXP1	http://www.gsea-msigdb.org/gsea/msigdb/cards/CACTGCC_MIR34A_MIR34C_MIR449
SCZ	microRNA_targets	TGGTGCT_MIR29A_MIR29B_MIR29C	517	10	0.00579239	0.0533383	ABCB9:PITPNM2:BCL11B:PPP1R13B:NDRG4:PCDHA2:PCDHA6:PCDHA7:PCDHAC2:BAK1	http://www.gsea-msigdb.org/gsea/msigdb/cards/TGGTGCT_MIR29A_MIR29B_MIR29C
SCZ	microRNA_targets	TGCACTT_MIR519C_MIR519B_MIR519A	443	9	0.00639025	0.0564898	GATAD2B:ARHGAP1:RTN1:ERBB4:CUL3:PCDHA2:PCDHA6:PCDHA7:PCDHAC2	http://www.gsea-msigdb.org/gsea/msigdb/cards/TGCACTT_MIR519C_MIR519B_MIR519A
SCZ	microRNA_targets	AAGCAAT_MIR137	224	6	0.00696472	0.0592001	NAB2:RBM26:FURIN:GRIN2A:ERBB4:CUL3	http://www.gsea-msigdb.org/gsea/msigdb/cards/AAGCAAT_MIR137
SCZ	microRNA_targets	GAGCCTG_MIR484	104	4	0.00781982	0.0634941	PTPRF:PRKCB:YJEFN3:DND1	http://www.gsea-msigdb.org/gsea/msigdb/cards/GAGCCTG_MIR484
SCZ	microRNA_targets	CTGAGCC_MIR24	231	6	0.0080445	0.0634941	PTPRF:HIP1R:ABCB9:FURIN:NEK4:COL11A2	http://www.gsea-msigdb.org/gsea/msigdb/cards/CTGAGCC_MIR24
SCZ	microRNA_targets	GTCTTCC_MIR7	169	5	0.00899826	0.0677234	PRKCB:ERBB4:FAM83D:TMEM110:ZBTB22	http://www.gsea-msigdb.org/gsea/msigdb/cards/GTCTTCC_MIR7
SCZ	microRNA_targets	AAACCAC_MIR140	109	4	0.00919322	0.0677234	CACNA1C:CUL3:ZBED4:WHSC1L1	http://www.gsea-msigdb.org/gsea/msigdb/cards/AAACCAC_MIR140
SCZ	microRNA_targets	GTTTGTT_MIR495	254	6	0.0124401	0.088686	NAB2:BCL11B:PCDHA2:PCDHA6:PCDHA7:PCDHAC2	http://www.gsea-msigdb.org/gsea/msigdb/cards/GTTTGTT_MIR495
SCZ	microRNA_targets	GCACTTT_MIR175P_MIR20A_MIR106A_MIR106B_MIR20B_MIR519D	594	10	0.0144041	0.0981376	GATAD2B:ARHGAP1:BCL11B:FURIN:DPYSL5:PCDHA2:PCDHA6:PCDHA7:PCDHAC2:GIGYF1	http://www.gsea-msigdb.org/gsea/msigdb/cards/GCACTTT_MIR175P_MIR20A_MIR106A_MIR106B_MIR20B_MIR519D
SCZ	microRNA_targets	AGCACTT_MIR93_MIR302A_MIR302B_MIR302C_MIR302D_MIR372_MIR373_MIR520E_MIR520A_MIR526B_MIR520B_MIR520C_MIR520D	341	7	0.014654	0.0981376	GATAD2B:DPYSL5:PCDHA2:PCDHA6:PCDHA7:PCDHAC2:GIGYF1	http://www.gsea-msigdb.org/gsea/msigdb/cards/AGCACTT_MIR93_MIR302A_MIR302B_MIR302C_MIR302D_MIR372_MIR373_MIR520E_MIR520A_MIR526B_MIR520B_MIR520C_MIR520D
SCZ	microRNA_targets	CTTGTAT_MIR381	202	5	0.0182361	0.118535	CACNA1C:MPHOSPH9:BCL11B:ZBTB22:GRM1	http://www.gsea-msigdb.org/gsea/msigdb/cards/CTTGTAT_MIR381
SCZ	microRNA_targets	GTGCCTT_MIR506	722	11	0.0205402	0.128728	BCL11B:CPEB1:FURIN:DLX2:ZBED4:PCDHA2:PCDHA6:PCDHA7:PCDHAC2:ZKSCAN3:LEMD2	http://www.gsea-msigdb.org/gsea/msigdb/cards/GTGCCTT_MIR506
SCZ	microRNA_targets	CACGTTT_MIR302A	30	2	0.0211216	0.128728	DOC2A:DPYSL5	http://www.gsea-msigdb.org/gsea/msigdb/cards/CACGTTT_MIR302A
SCZ	microRNA_targets	TTTGCAG_MIR518A2	211	5	0.0215518	0.128728	PTPRF:CNNM2:CDK2AP1:CD47:SRPK2	http://www.gsea-msigdb.org/gsea/msigdb/cards/TTTGCAG_MIR518A2
SCZ	microRNA_targets	ACTACCT_MIR196A_MIR196B	143	4	0.0227245	0.132161	ABCB9:RBM26:DOC2A:PPP1R16B	http://www.gsea-msigdb.org/gsea/msigdb/cards/ACTACCT_MIR196A_MIR196B
SCZ	microRNA_targets	ATGCTGC_MIR103_MIR107	219	5	0.0248093	0.140586	SUFU:FURIN:SPATS2L:ZC3H7B:RNF38	http://www.gsea-msigdb.org/gsea/msigdb/cards/ATGCTGC_MIR103_MIR107
SCZ	microRNA_targets	TACTTGA_MIR26A_MIR26B	301	6	0.0261889	0.142793	CACNA1C:CDK2AP1:RTN1:FANCA:MAN2A1:BAK1	http://www.gsea-msigdb.org/gsea/msigdb/cards/TACTTGA_MIR26A_MIR26B
SCZ	microRNA_targets	CAGCAGG_MIR370	150	4	0.0264911	0.142793	ABCB9:NFATC3:ZC3H7B:DND1	http://www.gsea-msigdb.org/gsea/msigdb/cards/CAGCAGG_MIR370
SCZ	microRNA_targets	AGGCACT_MIR5153P	88	3	0.0284751	0.149833	GATAD2B:DPYSL5:GIGYF1	http://www.gsea-msigdb.org/gsea/msigdb/cards/AGGCACT_MIR5153P
SCZ	microRNA_targets	TAGCTTT_MIR9	236	5	0.0327401	0.168269	PITPNM2:ZNF664:BCL11B:KLC1:TFAP2B	http://www.gsea-msigdb.org/gsea/msigdb/cards/TAGCTTT_MIR9
SCZ	microRNA_targets	ACAACCT_MIR453	44	2	0.042919	0.215571	BCL11B:CDK10	http://www.gsea-msigdb.org/gsea/msigdb/cards/ACAACCT_MIR453
SCZ	microRNA_targets	TGCAAAC_MIR452	107	3	0.0465226	0.228478	CACNB2:FURIN:DOC2A	http://www.gsea-msigdb.org/gsea/msigdb/cards/TGCAAAC_MIR452
SCZ	microRNA_targets	TCTGATC_MIR383	49	2	0.0520837	0.250228	RBM26:CD47	http://www.gsea-msigdb.org/gsea/msigdb/cards/TCTGATC_MIR383
SCZ	microRNA_targets	CAGTCAC_MIR134	51	2	0.0559278	0.26298	TAPBP:TTBK1	http://www.gsea-msigdb.org/gsea/msigdb/cards/CAGTCAC_MIR134
SCZ	microRNA_targets	TATTATA_MIR374	285	5	0.0636765	0.287194	ZC3H7B:FOXP1:CD47:SRPK2:RNF38	http://www.gsea-msigdb.org/gsea/msigdb/cards/TATTATA_MIR374
SCZ	microRNA_targets	ACTGTAG_MIR139	123	3	0.0651476	0.287952	NDRG4:FOXP1:GRM1	http://www.gsea-msigdb.org/gsea/msigdb/cards/ACTGTAG_MIR139
SCZ	microRNA_targets	AGTTCTC_MIR146A_MIR146B	58	2	0.0701158	0.302085	VASN:TM6SF2	http://www.gsea-msigdb.org/gsea/msigdb/cards/AGTTCTC_MIR146A_MIR146B
SCZ	microRNA_targets	CCATCCA_MIR432	59	2	0.0722298	0.302085	ABCB9:FURIN	http://www.gsea-msigdb.org/gsea/msigdb/cards/CCATCCA_MIR432
SCZ	microRNA_targets	ATATGCA_MIR448	209	4	0.0724457	0.302085	CACNA1C:RBM26:DOC2A:TMEM110	http://www.gsea-msigdb.org/gsea/msigdb/cards/ATATGCA_MIR448
SCZ	microRNA_targets	ACATTCC_MIR1_MIR206	300	5	0.0755892	0.309356	DGKZ:CPEB1:TKT:FOXP1:RNF38	http://www.gsea-msigdb.org/gsea/msigdb/cards/ACATTCC_MIR1_MIR206
SCZ	microRNA_targets	TGCTGCT_MIR15A_MIR16_MIR15B_MIR195_MIR424_MIR497	598	8	0.0814482	0.321772	BAG5:FURIN:NFATC3:GATAD2A:PCDHA2:PCDHA6:PCDHA7:PCDHAC2	http://www.gsea-msigdb.org/gsea/msigdb/cards/TGCTGCT_MIR15A_MIR16_MIR15B_MIR195_MIR424_MIR497
SCZ	microRNA_targets	CAGTGTT_MIR141_MIR200A	307	5	0.0815351	0.321772	DRD2:CUL3:TMEM110:FOXP1:CD47	http://www.gsea-msigdb.org/gsea/msigdb/cards/CAGTGTT_MIR141_MIR200A
SCZ	microRNA_targets	CACCAGC_MIR138	224	4	0.0881028	0.334759	ABCB9:GATAD2A:ZC3H7B:WHSC1L1	http://www.gsea-msigdb.org/gsea/msigdb/cards/CACCAGC_MIR138
SCZ	microRNA_targets	ATGTACA_MIR493	315	5	0.0886269	0.334759	TMTC1:SPIRE2:SRPK2:DGKI:RNF38	http://www.gsea-msigdb.org/gsea/msigdb/cards/ATGTACA_MIR493
SCZ	microRNA_targets	GACAATC_MIR219	142	3	0.0909794	0.334759	FURIN:MAPT:TTBK1	http://www.gsea-msigdb.org/gsea/msigdb/cards/GACAATC_MIR219
SCZ	microRNA_targets	CAGCCTC_MIR4855P	143	3	0.092442	0.334759	ABCB9:NGEF:TTBK1	http://www.gsea-msigdb.org/gsea/msigdb/cards/CAGCCTC_MIR4855P
SCZ	microRNA_targets	AACATTC_MIR4093P	144	3	0.0939144	0.334759	PTPRF:FOXP1:RNF38	http://www.gsea-msigdb.org/gsea/msigdb/cards/AACATTC_MIR4093P
SCZ	microRNA_targets	AAGTCCA_MIR422B_MIR422A	71	2	0.0990782	0.344782	ZNF664:NEK4	http://www.gsea-msigdb.org/gsea/msigdb/cards/AAGTCCA_MIR422B_MIR422A
SCZ	microRNA_targets	CTCAGGG_MIR125B_MIR125A	327	5	0.0998463	0.344782	PTPRF:TMEM180:MLF2:GRIN2A:BAK1	http://www.gsea-msigdb.org/gsea/msigdb/cards/CTCAGGG_MIR125B_MIR125A
SCZ	microRNA_targets	CCCAGAG_MIR326	153	3	0.107591	0.3581	DRD2:BCL11B:CRHR1	http://www.gsea-msigdb.org/gsea/msigdb/cards/CCCAGAG_MIR326
SCZ	microRNA_targets	CTTTGTA_MIR524	434	6	0.108449	0.3581	GATAD2B:DOCK1:CDK2AP1:PPP1R16B:FOXP1:WHSC1L1	http://www.gsea-msigdb.org/gsea/msigdb/cards/CTTTGTA_MIR524
SCZ	microRNA_targets	ATCTTGC_MIR31	75	2	0.108564	0.3581	GATAD2B:ABCB9	http://www.gsea-msigdb.org/gsea/msigdb/cards/ATCTTGC_MIR31
SCZ	microRNA_targets	GTGACTT_MIR224	155	3	0.11073	0.359729	RERE:SUFU:RNF38	http://www.gsea-msigdb.org/gsea/msigdb/cards/GTGACTT_MIR224
SCZ	microRNA_targets	ACACTGG_MIR199A_MIR199B	156	3	0.112313	0.359729	SMG6:ERBB4:RNF38	http://www.gsea-msigdb.org/gsea/msigdb/cards/ACACTGG_MIR199A_MIR199B
SCZ	microRNA_targets	GAGCTGG_MIR337	159	3	0.117114	0.369745	DGKZ:DGKI:WHSC1L1	http://www.gsea-msigdb.org/gsea/msigdb/cards/GAGCTGG_MIR337
SCZ	microRNA_targets	TGCCTTA_MIR124A	554	7	0.123427	0.38293	RERE:CACNB2:GIT2:ZBED4:GLT8D1:ITPR3:GRM1	http://www.gsea-msigdb.org/gsea/msigdb/cards/TGCCTTA_MIR124A
SCZ	microRNA_targets	GTACTGT_MIR101	256	4	0.126363	0.38293	CACNB2:RXRB:SRPK2:RNF38	http://www.gsea-msigdb.org/gsea/msigdb/cards/GTACTGT_MIR101
SCZ	microRNA_targets	GTGCCAT_MIR183	170	3	0.135346	0.404208	GATAD2B:ZNF592:FOXP1	http://www.gsea-msigdb.org/gsea/msigdb/cards/GTGCCAT_MIR183
SCZ	microRNA_targets	ATGTCAC_MIR489	88	2	0.140867	0.415088	RERE:BCL11B	http://www.gsea-msigdb.org/gsea/msigdb/cards/ATGTCAC_MIR489
SCZ	microRNA_targets	AGCTCCT_MIR28	91	2	0.14859	0.432083	PTPRF:YPEL3	http://www.gsea-msigdb.org/gsea/msigdb/cards/AGCTCCT_MIR28
SCZ	microRNA_targets	CAATGCA_MIR33	92	2	0.151183	0.433915	CACNA1C:DPYSL5	http://www.gsea-msigdb.org/gsea/msigdb/cards/CAATGCA_MIR33
SCZ	microRNA_targets	CTACTGT_MIR199A	181	3	0.15448	0.437695	FOXP1:MAN2A1:DGKI	http://www.gsea-msigdb.org/gsea/msigdb/cards/CTACTGT_MIR199A
SCZ	microRNA_targets	GCAAAAA_MIR129	185	3	0.16164	0.44654	PRKCB:DLX2:ZMAT2	http://www.gsea-msigdb.org/gsea/msigdb/cards/GCAAAAA_MIR129
SCZ	microRNA_targets	CCAGGGG_MIR331	96	2	0.161643	0.44654	RHCG:FURIN	http://www.gsea-msigdb.org/gsea/msigdb/cards/CCAGGGG_MIR331
SCZ	microRNA_targets	CATTTCA_MIR203	287	4	0.168914	0.455244	DGKZ:BCL11B:PRKCB:RNF38	http://www.gsea-msigdb.org/gsea/msigdb/cards/CATTTCA_MIR203
SCZ	microRNA_targets	ACCAAAG_MIR9	500	6	0.173441	0.46014	CNNM2:DRD2:PPP1R13B:FURIN:FOXP1:CD47	http://www.gsea-msigdb.org/gsea/msigdb/cards/ACCAAAG_MIR9
SCZ	microRNA_targets	ATTACAT_MIR3803P	101	2	0.174895	0.46014	RBM26:PRKCB	http://www.gsea-msigdb.org/gsea/msigdb/cards/ATTACAT_MIR3803P
SCZ	microRNA_targets	TGAGATT_MIR216	106	2	0.188313	0.48364	GATAD2B:BCL11B	http://www.gsea-msigdb.org/gsea/msigdb/cards/TGAGATT_MIR216
SCZ	microRNA_targets	GTGCCAA_MIR96	304	4	0.194134	0.48364	SLC39A1:DOCK1:CACNA1C:GRM1	http://www.gsea-msigdb.org/gsea/msigdb/cards/GTGCCAA_MIR96
SCZ	microRNA_targets	CTGTTAC_MIR194	109	2	0.19643	0.48364	SUFU:PITPNM2	http://www.gsea-msigdb.org/gsea/msigdb/cards/CTGTTAC_MIR194
SCZ	microRNA_targets	GTGCAAT_MIR25_MIR32_MIR92_MIR363_MIR367	307	4	0.198703	0.48364	GATAD2B:CACNA1I:MAN2A1:RNF38	http://www.gsea-msigdb.org/gsea/msigdb/cards/GTGCAAT_MIR25_MIR32_MIR92_MIR363_MIR367
SCZ	microRNA_targets	ATCATGA_MIR433	110	2	0.199146	0.48364	ABCB9:PCCB	http://www.gsea-msigdb.org/gsea/msigdb/cards/ATCATGA_MIR433
SCZ	microRNA_targets	AATGTGA_MIR23A_MIR23B	419	5	0.206167	0.495249	NRGN:BCL11B:PPP1R13B:CUL3:COL11A2	http://www.gsea-msigdb.org/gsea/msigdb/cards/AATGTGA_MIR23A_MIR23B
SCZ	microRNA_targets	ACTGCCT_MIR34B	218	3	0.223969	0.532228	ARHGAP1:FOXP1:GRM1	http://www.gsea-msigdb.org/gsea/msigdb/cards/ACTGCCT_MIR34B
SCZ	microRNA_targets	TTGCCAA_MIR182	326	4	0.228351	0.536868	TRIM8:GIT2:CD47:WHSC1L1	http://www.gsea-msigdb.org/gsea/msigdb/cards/TTGCCAA_MIR182
SCZ	microRNA_targets	AGGAAGC_MIR5163P	124	2	0.237545	0.542113	BCL11B:VASN	http://www.gsea-msigdb.org/gsea/msigdb/cards/AGGAAGC_MIR5163P
SCZ	microRNA_targets	AAAGGGA_MIR204_MIR211	225	3	0.23777	0.542113	RERE:BCL11B:GRM1	http://www.gsea-msigdb.org/gsea/msigdb/cards/AAAGGGA_MIR204_MIR211
SCZ	microRNA_targets	AAGCCAT_MIR135A_MIR135B	332	4	0.237941	0.542113	BCL11B:NDRG4:ZBED4:CD47	http://www.gsea-msigdb.org/gsea/msigdb/cards/AAGCCAT_MIR135A_MIR135B
SCZ	microRNA_targets	CTTTGCA_MIR527	235	3	0.257727	0.581201	BCL11B:SRPK2:RNF38	http://www.gsea-msigdb.org/gsea/msigdb/cards/CTTTGCA_MIR527
SCZ	microRNA_targets	CAGTATT_MIR200B_MIR200C_MIR429	460	5	0.262331	0.585607	CACNA1C:GIT2:BCL11B:PLCL1:NGEF	http://www.gsea-msigdb.org/gsea/msigdb/cards/CAGTATT_MIR200B_MIR200C_MIR429
SCZ	microRNA_targets	TGTATGA_MIR4853P	155	2	0.323168	0.680192	RBM26:RNF38	http://www.gsea-msigdb.org/gsea/msigdb/cards/TGTATGA_MIR4853P
SCZ	microRNA_targets	CTCTGGA_MIR520A_MIR525	155	2	0.323168	0.680192	BCL11B:PPP4C	http://www.gsea-msigdb.org/gsea/msigdb/cards/CTCTGGA_MIR520A_MIR525
SCZ	microRNA_targets	GACTGTT_MIR212_MIR132	160	2	0.33683	0.695696	NDRG4:WHSC1L1	http://www.gsea-msigdb.org/gsea/msigdb/cards/GACTGTT_MIR212_MIR132
SCZ	microRNA_targets	GCATTTG_MIR105	173	2	0.371935	0.719896	CPEB1:SPATS2L	http://www.gsea-msigdb.org/gsea/msigdb/cards/GCATTTG_MIR105
SCZ	microRNA_targets	CATGTAA_MIR496	174	2	0.374606	0.719896	CACNA1C:ZMAT2	http://www.gsea-msigdb.org/gsea/msigdb/cards/CATGTAA_MIR496
SCZ	microRNA_targets	ATACCTC_MIR202	178	2	0.385245	0.724092	CSMD1:WHSC1L1	http://www.gsea-msigdb.org/gsea/msigdb/cards/ATACCTC_MIR202
SCZ	microRNA_targets	TGCACTG_MIR148A_MIR152_MIR148B	305	3	0.399919	0.742707	YPEL3:ZBED4:RNF38	http://www.gsea-msigdb.org/gsea/msigdb/cards/TGCACTG_MIR148A_MIR152_MIR148B
SCZ	microRNA_targets	TGTGTGA_MIR377	198	2	0.437171	0.757628	SRPK2:RNF38	http://www.gsea-msigdb.org/gsea/msigdb/cards/TGTGTGA_MIR377
SCZ	microRNA_targets	TGTTTAC_MIR30A5P_MIR30C_MIR30D_MIR30B_MIR30E5P	580	5	0.438189	0.757628	CACNB2:DGKZ:DOC2A:NEK4:TTBK1	http://www.gsea-msigdb.org/gsea/msigdb/cards/TGTTTAC_MIR30A5P_MIR30C_MIR30D_MIR30B_MIR30E5P
SCZ	microRNA_targets	GGGACCA_MIR133A_MIR133B	199	2	0.439706	0.757628	CD47:TTBK1	http://www.gsea-msigdb.org/gsea/msigdb/cards/GGGACCA_MIR133A_MIR133B
SCZ	microRNA_targets	ACTGAAA_MIR30A3P_MIR30E3P	200	2	0.442235	0.757628	ERBB4:FOXP1	http://www.gsea-msigdb.org/gsea/msigdb/cards/ACTGAAA_MIR30A3P_MIR30E3P
SCZ	microRNA_targets	CTATGCA_MIR153	217	2	0.484236	0.804633	FURIN:DPYSL5	http://www.gsea-msigdb.org/gsea/msigdb/cards/CTATGCA_MIR153
SCZ	microRNA_targets	TTTTGAG_MIR373	224	2	0.500958	0.808115	PITPNM2:PPP4C	http://www.gsea-msigdb.org/gsea/msigdb/cards/TTTTGAG_MIR373
SCZ	microRNA_targets	AACTGGA_MIR145	233	2	0.521941	0.823922	VASN:CD47	http://www.gsea-msigdb.org/gsea/msigdb/cards/AACTGGA_MIR145
SCZ	microRNA_targets	AAGCACT_MIR520F	237	2	0.531077	0.832398	GATAD2B:TMTC1	http://www.gsea-msigdb.org/gsea/msigdb/cards/AAGCACT_MIR520F
SCZ	microRNA_targets	CTACCTC_LET7A_LET7B_LET7C_LET7D_LET7E_LET7F_MIR98_LET7G_LET7I	386	3	0.553558	0.842172	ABCB9:PPP1R16B:TMEM110	http://www.gsea-msigdb.org/gsea/msigdb/cards/CTACCTC_LET7A_LET7B_LET7C_LET7D_LET7E_LET7F_MIR98_LET7G_LET7I
SCZ	microRNA_targets	ACTTTAT_MIR1425P	287	2	0.635048	0.899651	RTN1:ZFYVE21	http://www.gsea-msigdb.org/gsea/msigdb/cards/ACTTTAT_MIR1425P
SCZ	TF_targets	P300_01	255	10	2.41514e-05	0.0104308	RERE:CACNB2:ARHGAP1:FURIN:PPP4C:RFX2:FOXP1:GDNF:PCDHAC2:SRPK2	http://www.gsea-msigdb.org/gsea/msigdb/cards/P300_01
SCZ	TF_targets	TGGAAA_NFAT_Q4_01	1900	31	3.41994e-05	0.0104308	RERE:NGF:CACNB2:TRIM8:NT5C2:DGKZ:SIPA1:NRGN:CACNA1C:NAB2:CDK2AP1:RILPL2:RBM26:PPP1R13B:TP53BP1:NMB:RFTN2:PLCL1:ERBB4:CUL3:ZC3H7B:WBP2NL:CYP2D6:FOXP1:GDNF:PCDHA6:RXRB:TFAP2B:SRPK2:SND1:RNF38	http://www.gsea-msigdb.org/gsea/msigdb/cards/TGGAAA_NFAT_Q4_01
SCZ	TF_targets	RCGCANGCGY_NRF1_Q6	942	19	9.20252e-05	0.0187118	SDCCAG8:TMEM180:SUFU:NRGN:GIT2:TUBGCP4:PSMA4:CDK10:SMG6:MAPT:NDUFA13:TBC1D5:NT5DC2:PCCB:RXRB:SND1:LSM1:CYP7B1:ZCCHC7	http://www.gsea-msigdb.org/gsea/msigdb/cards/RCGCANGCGY_NRF1_Q6
SCZ	TF_targets	CTAWWWATA_RSRFC4_Q2	361	10	0.00041639	0.0407689	TRIM8:ESAM:CPNE7:YJEFN3:RGS9BP:CUL3:MGAT3:ZC3H7B:FOXP1:DGKI	http://www.gsea-msigdb.org/gsea/msigdb/cards/CTAWWWATA_RSRFC4_Q2
SCZ	TF_targets	SOX9_B1	240	8	0.000473438	0.0407689	RERE:TRIM8:CCDC92:ZNF664:BCL11B:DPYSL5:PPP1R16B:TFAP2B	http://www.gsea-msigdb.org/gsea/msigdb/cards/SOX9_B1
SCZ	TF_targets	TGTTTGY_HNF3_Q6	741	15	0.000492728	0.0407689	RERE:TMEM180:ESAM:HIP1R:RTN1:BCL11B:WBP2NL:ITIH1:FOXP1:RXRB:TAPBP:ITPR3:LEMD2:SRPK2:WHSC1L1	http://www.gsea-msigdb.org/gsea/msigdb/cards/TGTTTGY_HNF3_Q6
SCZ	TF_targets	YY1_Q6	249	8	0.00060302	0.0407689	CACNB2:TRIM8:GIT2:MAPT:ALG12:CRELD2:RXRB:ZBTB22	http://www.gsea-msigdb.org/gsea/msigdb/cards/YY1_Q6
SCZ	TF_targets	GCANCTGNY_MYOD_Q6	924	17	0.000618967	0.0407689	NGF:CACNB2:TMEM180:SIPA1:NRGN:ABCB9:OGFOD2:RBM26:GRIN2A:PRKCB:DOC2A:DPYSL5:PPP1R16B:WBP2NL:CD47:ITPR3:SRPK2	http://www.gsea-msigdb.org/gsea/msigdb/cards/GCANCTGNY_MYOD_Q6
SCZ	TF_targets	E47_01	255	8	0.000704318	0.0407689	TRIM8:CNNM2:SERGEF:GIT2:BCL11B:DPYSL5:FOXP1:CD47	http://www.gsea-msigdb.org/gsea/msigdb/cards/E47_01
SCZ	TF_targets	MGGAAGTG_GABP_B	768	15	0.000710442	0.0407689	DGKZ:ARHGAP1:SIPA1:MLF2:GIT2:FURIN:INO80E:NFATC3:GATAD2A:TSSC1:FOXP1:WDR55:ZNF184:ITPR3:LSM1	http://www.gsea-msigdb.org/gsea/msigdb/cards/MGGAAGTG_GABP_B
SCZ	TF_targets	NRF1_Q6	259	8	0.00077916	0.0407689	SUFU:NRGN:TUBGCP4:PSMA4:SMG6:MAPT:RXRB:SND1	http://www.gsea-msigdb.org/gsea/msigdb/cards/NRF1_Q6
SCZ	TF_targets	CEBP_C	200	7	0.000802011	0.0407689	RERE:BCL11B:NOSIP:PRRG2:FOXP1:LEMD2:RNF38	http://www.gsea-msigdb.org/gsea/msigdb/cards/CEBP_C
SCZ	TF_targets	GGAMTNNNNNTCCY_UNKNOWN	117	5	0.00189983	0.089146	SDCCAG8:FES:INO80E:DPYSL5:WHSC1L1	http://www.gsea-msigdb.org/gsea/msigdb/cards/GGAMTNNNNNTCCY_UNKNOWN
SCZ	TF_targets	CTGCAGY_UNKNOWN	770	14	0.00207411	0.0903721	CACNB2:SIPA1:NRGN:MLF2:GIT2:GRIN2A:DOC2A:MAPT:HAPLN4:WBP2NL:FOXP1:COL11A2:LSM1:WHSC1L1	http://www.gsea-msigdb.org/gsea/msigdb/cards/CTGCAGY_UNKNOWN
SCZ	TF_targets	RNGTGGGC_UNKNOWN	779	14	0.00230525	0.0910579	RERE:ARHGAP1:NRGN:NAB2:HIP1R:RBM26:TP53BP1:GRIN2A:PRKCB:CRHR1:PPP1R16B:NT5DC2:FOXP1:TFAP2B	http://www.gsea-msigdb.org/gsea/msigdb/cards/RNGTGGGC_UNKNOWN
SCZ	TF_targets	FOXJ2_02	242	7	0.0023884	0.0910579	SIPA1:CACNA1C:DLX2:FOXP1:DND1:LEMD2:TFAP2B	http://www.gsea-msigdb.org/gsea/msigdb/cards/FOXJ2_02
SCZ	TF_targets	HFH1_01	248	7	0.00273713	0.0918742	TRIM8:DOCK1:BCL11B:RFTN2:WBP2NL:ZBTB22:WHSC1L1	http://www.gsea-msigdb.org/gsea/msigdb/cards/HFH1_01
SCZ	TF_targets	CP2_02	250	7	0.00286165	0.0918742	TRIM8:RTN1:BCL11B:CILP2:PPP1R16B:TBC1D5:NISCH	http://www.gsea-msigdb.org/gsea/msigdb/cards/CP2_02
SCZ	TF_targets	ETS_Q4	250	7	0.00286165	0.0918742	DGKZ:FURIN:GATAD2A:PPP1R16B:FOXP1:SND1:LSM1	http://www.gsea-msigdb.org/gsea/msigdb/cards/ETS_Q4
SCZ	TF_targets	CDC5_01	258	7	0.00340372	0.103813	CACNA1C:RBM26:BCL11B:CHRNA5:FES:NDRG4:FOXP1	http://www.gsea-msigdb.org/gsea/msigdb/cards/CDC5_01
SCZ	TF_targets	TTCYRGAA_UNKNOWN	334	8	0.00380961	0.109275	NRGN:RTN1:NFATC3:MAPT:RFTN2:MGAT3:CACNA1I:SRPK2	http://www.gsea-msigdb.org/gsea/msigdb/cards/TTCYRGAA_UNKNOWN
SCZ	TF_targets	GR_01	199	6	0.0039535	0.109275	RERE:FES:DLX2:GDNF:ITPR3:RNF38	http://www.gsea-msigdb.org/gsea/msigdb/cards/GR_01
SCZ	TF_targets	STAT5A_02	140	5	0.0041202	0.109275	CACNB2:ERBB4:PPP1R16B:FOXP1:ZNF184	http://www.gsea-msigdb.org/gsea/msigdb/cards/STAT5A_02
SCZ	TF_targets	VDR_Q6	275	7	0.00481267	0.114245	NGF:SIPA1:PITPNM2:GRIN2A:CRHR1:RASIP1:COL11A2	http://www.gsea-msigdb.org/gsea/msigdb/cards/VDR_Q6
SCZ	TF_targets	ELK1_01	275	7	0.00481267	0.114245	DGKZ:ARHGAP1:SIPA1:GIT2:FURIN:RXRB:ZCCHC7	http://www.gsea-msigdb.org/gsea/msigdb/cards/ELK1_01
SCZ	TF_targets	CAGCTG_AP4_Q5	1517	21	0.00497469	0.114245	NGF:CACNB2:TRIM8:CNNM2:HIP1R:ABCB9:OGFOD2:BCL11B:TP53BP1:FES:PRKCB:DOC2A:NOSIP:PRRG2:PPP1R16B:WBP2NL:FOXP1:CD47:GDNF:ITPR3:LEMD2	http://www.gsea-msigdb.org/gsea/msigdb/cards/CAGCTG_AP4_Q5
SCZ	TF_targets	TGGNNNNNNKCCAR_UNKNOWN	428	9	0.00513795	0.114245	RERE:SIPA1:MLF2:CDK2AP1:CCDC92:ZNF664:RTN1:VASN:YPEL3	http://www.gsea-msigdb.org/gsea/msigdb/cards/TGGNNNNNNKCCAR_UNKNOWN
SCZ	TF_targets	OCT1_02	211	6	0.00524402	0.114245	SDCCAG8:CACNA1C:FES:DOC2A:ERBB4:FOXP1	http://www.gsea-msigdb.org/gsea/msigdb/cards/OCT1_02
SCZ	TF_targets	CAGGTA_AREB6_01	785	13	0.00642787	0.135207	PTPRF:CACNB2:SIPA1:NRGN:CDK2AP1:BCL11B:NDRG4:NOSIP:PRRG2:TBC1D5:FOXP1:ITPR3:SRPK2	http://www.gsea-msigdb.org/gsea/msigdb/cards/CAGGTA_AREB6_01
SCZ	TF_targets	AHR_Q5	223	6	0.00681953	0.138664	NRGN:GIT2:BCL11B:DOC2A:SMG6:NDUFA13	http://www.gsea-msigdb.org/gsea/msigdb/cards/AHR_Q5
SCZ	TF_targets	CTTTAAR_UNKNOWN	980	15	0.00714125	0.140521	RERE:NRGN:BCL11B:TP53BP1:FES:NOSIP:PRRG2:RFTN2:PLCL1:GDNF:ZBTB22:SRPK2:IMMP2L:SND1:WHSC1L1	http://www.gsea-msigdb.org/gsea/msigdb/cards/CTTTAAR_UNKNOWN
SCZ	TF_targets	SYATTGTG_UNKNOWN	227	6	0.00741374	0.141324	RTN1:BAG5:PQLC1:FOXP1:ITPR3:RNF38	http://www.gsea-msigdb.org/gsea/msigdb/cards/SYATTGTG_UNKNOWN
SCZ	TF_targets	HNF6_Q6	236	6	0.00888618	0.15054	RERE:SIPA1:BCL11B:GRIN2A:DLX2:SRPK2	http://www.gsea-msigdb.org/gsea/msigdb/cards/HNF6_Q6
SCZ	TF_targets	RYTTCCTG_ETS2_B	1104	16	0.00910443	0.15054	SDCCAG8:NT5C2:DGKZ:SIPA1:ESAM:FURIN:NDRG4:SMG6:GATAD2A:QPCT:PPP1R16B:FOXP1:GDNF:ITPR3:SND1:ZCCHC7	http://www.gsea-msigdb.org/gsea/msigdb/cards/RYTTCCTG_ETS2_B
SCZ	TF_targets	POU6F1_01	238	6	0.00923989	0.15054	RERE:NGF:CACNA1C:HIP1R:GRIN2A:FOXP1	http://www.gsea-msigdb.org/gsea/msigdb/cards/POU6F1_01
SCZ	TF_targets	TEL2_Q6	239	6	0.00942047	0.15054	ARHGAP1:SIPA1:FURIN:INO80E:PPP4C:GATAD2A	http://www.gsea-msigdb.org/gsea/msigdb/cards/TEL2_Q6
SCZ	TF_targets	TAAWWATAG_RSRFC4_Q2	171	5	0.00943747	0.15054	ESAM:CPNE7:ZC3H7B:FOXP1:DGKI	http://www.gsea-msigdb.org/gsea/msigdb/cards/TAAWWATAG_RSRFC4_Q2
SCZ	TF_targets	TAAYNRNNTCC_UNKNOWN	174	5	0.0101236	0.15054	FURIN:RFX2:WBP2NL:COL11A2:TFAP2B	http://www.gsea-msigdb.org/gsea/msigdb/cards/TAAYNRNNTCC_UNKNOWN
SCZ	TF_targets	RTAAACA_FREAC2_01	931	14	0.0106501	0.15054	CACNB2:TRIM8:BCL11B:VASN:NFATC3:CILP2:ERBB4:NGEF:GDNF:RXRB:ZBTB22:SRPK2:IMMP2L:WHSC1L1	http://www.gsea-msigdb.org/gsea/msigdb/cards/RTAAACA_FREAC2_01
SCZ	TF_targets	YGCGYRCGC_UNKNOWN	324	7	0.0113371	0.15054	TRIM8:NRGN:SMG6:MAPT:NDUFA13:IMMP2L:RNF38	http://www.gsea-msigdb.org/gsea/msigdb/cards/YGCGYRCGC_UNKNOWN
SCZ	TF_targets	CCCNNGGGAR_OLF1_01	324	7	0.0113371	0.15054	SDCCAG8:TRIM8:ESAM:VASN:DPYSL5:CACNA1I:COL11A2	http://www.gsea-msigdb.org/gsea/msigdb/cards/CCCNNGGGAR_OLF1_01
SCZ	TF_targets	AP2GAMMA_01	249	6	0.0113671	0.15054	ARTN:SIPA1:DRD2:NFATC3:RASIP1:RXRB	http://www.gsea-msigdb.org/gsea/msigdb/cards/AP2GAMMA_01
SCZ	TF_targets	FOXO3_01	249	6	0.0113671	0.15054	TRIM8:BCL11B:DLX2:RXRB:ZBTB22:WHSC1L1	http://www.gsea-msigdb.org/gsea/msigdb/cards/FOXO3_01
SCZ	TF_targets	GTGACGY_E4F1_Q6	661	11	0.01139	0.15054	RERE:ARTN:MLF2:NAB2:BCL11B:NMRAL1:HMOX2:PQLC1:NDUFA13:GDNF:ZNF184	http://www.gsea-msigdb.org/gsea/msigdb/cards/GTGACGY_E4F1_Q6
SCZ	TF_targets	NERF_Q2	250	6	0.0115763	0.15054	SDCCAG8:FURIN:NFATC3:GATAD2A:RFTN2:ITPR3	http://www.gsea-msigdb.org/gsea/msigdb/cards/NERF_Q2
SCZ	TF_targets	SMAD_Q6	252	6	0.0120027	0.15054	CACNB2:SUFU:SIPA1:NRGN:WBP2NL:GDNF	http://www.gsea-msigdb.org/gsea/msigdb/cards/SMAD_Q6
SCZ	TF_targets	P53_02	254	6	0.0124401	0.15054	CACNB2:DGKZ:HIP1R:BCL11B:GRIN2A:NRBP2	http://www.gsea-msigdb.org/gsea/msigdb/cards/P53_02
SCZ	TF_targets	AP2_Q3	254	6	0.0124401	0.15054	ARTN:BCL11B:MAPT:STAB1:COL11A2:ZBTB22	http://www.gsea-msigdb.org/gsea/msigdb/cards/AP2_Q3
SCZ	TF_targets	PBX1_01	255	6	0.012663	0.15054	DPYD:SDCCAG8:VASN:ERBB4:TAPBP:ZBTB22	http://www.gsea-msigdb.org/gsea/msigdb/cards/PBX1_01
SCZ	TF_targets	P53_DECAMER_Q2	255	6	0.012663	0.15054	CACNB2:HIP1R:BCL11B:GRIN2A:RFTN2:WHSC1L1	http://www.gsea-msigdb.org/gsea/msigdb/cards/P53_DECAMER_Q2
SCZ	TF_targets	GGCNKCCATNK_UNKNOWN	120	4	0.0127448	0.15054	RBM26:RXRB:WHSC1L1:NRBP2	http://www.gsea-msigdb.org/gsea/msigdb/cards/GGCNKCCATNK_UNKNOWN
SCZ	TF_targets	KRCTCNNNNMANAGC_UNKNOWN	65	3	0.012833	0.15054	HIST1H2BM:HIST1H2BN:HIST1H2AL	http://www.gsea-msigdb.org/gsea/msigdb/cards/KRCTCNNNNMANAGC_UNKNOWN
SCZ	TF_targets	DBP_Q6	260	6	0.0138194	0.155578	RERE:ITIH1:RXRB:TAPBP:ITPR3:SRPK2	http://www.gsea-msigdb.org/gsea/msigdb/cards/DBP_Q6
SCZ	TF_targets	CETS1P54_01	260	6	0.0138194	0.155578	ARHGAP1:SIPA1:PPP4C:NOSIP:ZNF184:LSM1	http://www.gsea-msigdb.org/gsea/msigdb/cards/CETS1P54_01
SCZ	TF_targets	ZIC1_01	263	6	0.0145476	0.155578	SIPA1:FES:CILP2:FUT2:ERBB4:ZC3H7B	http://www.gsea-msigdb.org/gsea/msigdb/cards/ZIC1_01
SCZ	TF_targets	PAX2_02	264	6	0.0147962	0.155578	SDCCAG8:TRIM8:RTN1:VASN:NDUFA13:ZNF184	http://www.gsea-msigdb.org/gsea/msigdb/cards/PAX2_02
SCZ	TF_targets	NKX22_01	192	5	0.0149688	0.155578	CACNA1C:PITPNM2:CCDC92:FOXP1:SRPK2	http://www.gsea-msigdb.org/gsea/msigdb/cards/NKX22_01
SCZ	TF_targets	AREB6_01	265	6	0.0150477	0.155578	SIPA1:RTN1:NOSIP:PRRG2:TBC1D5:RNF38	http://www.gsea-msigdb.org/gsea/msigdb/cards/AREB6_01
SCZ	TF_targets	AP4_01	265	6	0.0150477	0.155578	CACNB2:NAB2:TP53BP1:DOC2A:TMEM110:FOXP1	http://www.gsea-msigdb.org/gsea/msigdb/cards/AP4_01
SCZ	TF_targets	GR_Q6	269	6	0.0160835	0.157731	RERE:FES:VASN:GDNF:SRPK2:RNF38	http://www.gsea-msigdb.org/gsea/msigdb/cards/GR_Q6
SCZ	TF_targets	NF1_Q6	269	6	0.0160835	0.157731	RERE:CACNA1C:NFATC3:MAN2A1:COL11A2:IMMP2L	http://www.gsea-msigdb.org/gsea/msigdb/cards/NF1_Q6
SCZ	TF_targets	HTF_01	71	3	0.0162549	0.157731	RBM26:BCL11B:SND1	http://www.gsea-msigdb.org/gsea/msigdb/cards/HTF_01
SCZ	TF_targets	LYF1_01	270	6	0.0163499	0.157731	PTPRF:NRGN:CDK2AP1:FURIN:DLX2:ZKSCAN3	http://www.gsea-msigdb.org/gsea/msigdb/cards/LYF1_01
SCZ	TF_targets	EGR2_01	197	5	0.0165488	0.157731	RERE:NRGN:NAB2:DOC2A:NFATC3	http://www.gsea-msigdb.org/gsea/msigdb/cards/EGR2_01
SCZ	TF_targets	HEN1_02	200	5	0.0175481	0.164683	CACNB2:ABCB9:OGFOD2:FES:PPP1R16B	http://www.gsea-msigdb.org/gsea/msigdb/cards/HEN1_02
SCZ	TF_targets	XBP1_01	133	4	0.0179436	0.164845	RBM26:BCL11B:RFTN2:SND1	http://www.gsea-msigdb.org/gsea/msigdb/cards/XBP1_01
SCZ	TF_targets	GGGTGGRR_PAX4_03	1297	17	0.018106	0.164845	PTPRF:TRIM8:ESAM:NAB2:CDK2AP1:TP53BP1:FES:MAPT:RASIP1:DPYSL5:QPCT:MGAT3:TRIM27:COL11A2:TFAP2B:GIGYF1:RNF38	http://www.gsea-msigdb.org/gsea/msigdb/cards/GGGTGGRR_PAX4_03
SCZ	TF_targets	PR_02	135	4	0.0188442	0.168569	RERE:FES:DLX2:RNF38	http://www.gsea-msigdb.org/gsea/msigdb/cards/PR_02
SCZ	TF_targets	HFH8_01	205	5	0.019301	0.168569	ARTN:BCL11B:RFTN2:ZBTB22:WHSC1L1	http://www.gsea-msigdb.org/gsea/msigdb/cards/HFH8_01
SCZ	TF_targets	TAATTA_CHX10_01	810	12	0.019344	0.168569	PITPNM2:PPP1R13B:TP53BP1:DLX2:RFTN2:ERBB4:ZC3H7B:PCDHA6:COL11A2:ITPR3:SRPK2:CHRNA2	http://www.gsea-msigdb.org/gsea/msigdb/cards/TAATTA_CHX10_01
SCZ	TF_targets	AAAYRNCTG_UNKNOWN	366	7	0.0207137	0.177963	CACNB2:TRIM8:SIPA1:HIP1R:RTN1:ERBB4:GDNF	http://www.gsea-msigdb.org/gsea/msigdb/cards/AAAYRNCTG_UNKNOWN
SCZ	TF_targets	RP58_01	211	5	0.0215518	0.182591	CACNB2:SIPA1:NRGN:FOXP1:SND1	http://www.gsea-msigdb.org/gsea/msigdb/cards/RP58_01
SCZ	TF_targets	DR3_Q4	144	4	0.0232412	0.194111	TRIM8:NT5DC2:COL11A2:GRM1	http://www.gsea-msigdb.org/gsea/msigdb/cards/DR3_Q4
SCZ	TF_targets	HNF3B_01	216	5	0.0235529	0.194111	ARTN:BCL11B:RFTN2:ZBTB22:WHSC1L1	http://www.gsea-msigdb.org/gsea/msigdb/cards/HNF3B_01
SCZ	TF_targets	GTGGGTGK_UNKNOWN	295	6	0.0240368	0.194111	NRGN:FES:DOC2A:MAPT:FUT2:PPP1R16B	http://www.gsea-msigdb.org/gsea/msigdb/cards/GTGGGTGK_UNKNOWN
SCZ	TF_targets	TGCGCANK_UNKNOWN	554	9	0.0241843	0.194111	SDCCAG8:SUFU:TMTC1:ARL6IP4:PSMA4:SMG6:TSSC1:CD47:RNF38	http://www.gsea-msigdb.org/gsea/msigdb/cards/TGCGCANK_UNKNOWN
SCZ	TF_targets	CGTSACG_PAX3_B	147	4	0.0248339	0.196736	NAB2:BCL11B:NMRAL1:HMOX2	http://www.gsea-msigdb.org/gsea/msigdb/cards/CGTSACG_PAX3_B
SCZ	TF_targets	MCAATNNNNNGCG_UNKNOWN	85	3	0.0260464	0.203696	RERE:CNNM2:RNF38	http://www.gsea-msigdb.org/gsea/msigdb/cards/MCAATNNNNNGCG_UNKNOWN
SCZ	TF_targets	GCTNWTTGK_UNKNOWN	302	6	0.0265596	0.204678	RERE:SUFU:DGKZ:ESPL1:SND1:RNF38	http://www.gsea-msigdb.org/gsea/msigdb/cards/GCTNWTTGK_UNKNOWN
SCZ	TF_targets	CCAWNWWNNNGGC_UNKNOWN	86	3	0.026843	0.204678	TRIM8:RBM26:ZC3H7B	http://www.gsea-msigdb.org/gsea/msigdb/cards/CCAWNWWNNNGGC_UNKNOWN
SCZ	TF_targets	PAX3_B	87	3	0.0276526	0.208248	TRIM8:CNNM2:BCL11B	http://www.gsea-msigdb.org/gsea/msigdb/cards/PAX3_B
SCZ	TF_targets	TTANTCA_UNKNOWN	955	13	0.0280456	0.208632	DPYD:HIP1R:CDK2AP1:RTN1:FES:GRIN2A:TBC1D5:NT5DC2:FOXP1:TAPBP:SRPK2:DGKI:WHSC1L1	http://www.gsea-msigdb.org/gsea/msigdb/cards/TTANTCA_UNKNOWN
SCZ	TF_targets	TCANNTGAY_SREBP1_01	481	8	0.02894	0.212692	PTPRF:AS3MT:GIT2:TP53BP1:DLX2:RFTN2:WBP2NL:FOXP1	http://www.gsea-msigdb.org/gsea/msigdb/cards/TCANNTGAY_SREBP1_01
SCZ	TF_targets	MZF1_02	232	5	0.0307481	0.22329	PTPRF:ARHGAP1:BCL11B:PRRG2:FOXP1	http://www.gsea-msigdb.org/gsea/msigdb/cards/MZF1_02
SCZ	TF_targets	OCT1_04	234	5	0.0317343	0.22774	CACNA1C:BCL11B:FES:PRKCB:FOXP1	http://www.gsea-msigdb.org/gsea/msigdb/cards/OCT1_04
SCZ	TF_targets	MEF2_03	236	5	0.0327401	0.230486	ESAM:YJEFN3:MGAT3:FOXP1:DGKI	http://www.gsea-msigdb.org/gsea/msigdb/cards/MEF2_03
SCZ	TF_targets	AP2ALPHA_01	237	5	0.0332504	0.230486	ARTN:DRD2:ESAM:NFATC3:RXRB	http://www.gsea-msigdb.org/gsea/msigdb/cards/AP2ALPHA_01
SCZ	TF_targets	CHOP_01	237	5	0.0332504	0.230486	CACNB2:HMOX2:TFAP2B:SRPK2:WHSC1L1	http://www.gsea-msigdb.org/gsea/msigdb/cards/CHOP_01
SCZ	TF_targets	GATA1_01	238	5	0.0337657	0.231428	RERE:SUFU:SIPA1:NAB2:GRIN2A	http://www.gsea-msigdb.org/gsea/msigdb/cards/GATA1_01
SCZ	TF_targets	EVI1_04	241	5	0.0353412	0.239535	RERE:CYP17A1:CACNA1C:BCL11B:GRM1	http://www.gsea-msigdb.org/gsea/msigdb/cards/EVI1_04
SCZ	TF_targets	CIZ_01	244	5	0.0369614	0.247763	PLEKHO1:ARHGAP1:BCL11B:TUBGCP4:TBC1D5	http://www.gsea-msigdb.org/gsea/msigdb/cards/CIZ_01
SCZ	TF_targets	FOXO4_01	246	5	0.0380666	0.248355	BCL11B:VASN:NFATC3:WBP2NL:IMMP2L	http://www.gsea-msigdb.org/gsea/msigdb/cards/FOXO4_01
SCZ	TF_targets	MEF2_Q6_01	247	5	0.0386267	0.248355	RERE:YJEFN3:PPP1R16B:FOXP1:DGKI	http://www.gsea-msigdb.org/gsea/msigdb/cards/MEF2_Q6_01
SCZ	TF_targets	FOXO1_01	248	5	0.0391919	0.248355	TRIM8:BCL11B:ZBTB22:ITPR3:WHSC1L1	http://www.gsea-msigdb.org/gsea/msigdb/cards/FOXO1_01
SCZ	TF_targets	ICSBP_Q6	249	5	0.0397621	0.248355	CACNA1C:FES:ZC3H7B:TAPBP:ITPR3	http://www.gsea-msigdb.org/gsea/msigdb/cards/ICSBP_Q6
SCZ	TF_targets	POU3F2_01	101	3	0.0403326	0.248355	BCL11B:TAPBP:ITPR3	http://www.gsea-msigdb.org/gsea/msigdb/cards/POU3F2_01
SCZ	TF_targets	OCT1_05	250	5	0.0403373	0.248355	PRKCB:RFTN2:ZC3H7B:ITPR3:RNF38	http://www.gsea-msigdb.org/gsea/msigdb/cards/OCT1_05
SCZ	TF_targets	HSF2_01	250	5	0.0403373	0.248355	TRIM8:NFATC3:DND1:GRM1:GIGYF1	http://www.gsea-msigdb.org/gsea/msigdb/cards/HSF2_01
SCZ	TF_targets	LFA1_Q6	253	5	0.0420933	0.248355	NGF:NRGN:BCL11B:FES:GRIN2A	http://www.gsea-msigdb.org/gsea/msigdb/cards/LFA1_Q6
SCZ	TF_targets	EVI1_05	174	4	0.0421088	0.248355	SUFU:RTN1:VASN:SRPK2	http://www.gsea-msigdb.org/gsea/msigdb/cards/EVI1_05
SCZ	TF_targets	IPF1_Q4	254	5	0.0426887	0.248355	DPYD:DOCK1:SIPA1:FES:GDNF	http://www.gsea-msigdb.org/gsea/msigdb/cards/IPF1_Q4
SCZ	TF_targets	PAX4_03	255	5	0.0432892	0.248355	NRGN:MGAT3:COL11A2:ITPR3:TFAP2B	http://www.gsea-msigdb.org/gsea/msigdb/cards/PAX4_03
SCZ	TF_targets	TCF11_01	255	5	0.0432892	0.248355	MED19:TMX2:ARL6IP4:MAPT:SRPK2	http://www.gsea-msigdb.org/gsea/msigdb/cards/TCF11_01
SCZ	TF_targets	IRF1_Q6	256	5	0.0438948	0.248355	CACNA1C:FES:PRKCB:ZMAT2:TAPBP	http://www.gsea-msigdb.org/gsea/msigdb/cards/IRF1_Q6
SCZ	TF_targets	MSX1_01	177	4	0.0443589	0.248355	WBP2NL:NT5DC2:FOXP1:SND1	http://www.gsea-msigdb.org/gsea/msigdb/cards/MSX1_01
SCZ	TF_targets	GCCATNTTG_YY1_Q6	432	7	0.0445931	0.248355	CACNB2:TRIM8:GIT2:TP53BP1:FOXP1:RXRB:ZBTB22	http://www.gsea-msigdb.org/gsea/msigdb/cards/GCCATNTTG_YY1_Q6
SCZ	TF_targets	AP4_Q6_01	258	5	0.0451212	0.248355	TRIM8:PRKCB:NOSIP:PRRG2:ITPR3	http://www.gsea-msigdb.org/gsea/msigdb/cards/AP4_Q6_01
SCZ	TF_targets	AP2_Q6	259	5	0.0457421	0.248355	SUFU:CNNM2:RGS9BP:RASIP1:COL11A2	http://www.gsea-msigdb.org/gsea/msigdb/cards/AP2_Q6
SCZ	TF_targets	NFY_Q6_01	259	5	0.0457421	0.248355	DGKZ:TP53BP1:DPYSL5:NT5DC2:TMEM110	http://www.gsea-msigdb.org/gsea/msigdb/cards/NFY_Q6_01
SCZ	TF_targets	SF1_Q6	260	5	0.046368	0.248355	CACNB2:GIT2:CCDC92:ZNF664:RHCG	http://www.gsea-msigdb.org/gsea/msigdb/cards/SF1_Q6
SCZ	TF_targets	TGCTGAY_UNKNOWN	530	8	0.0467379	0.248355	CYP17A1:DGKZ:CHRNB4:FES:PPP1R16B:STAB1:ITPR3:SND1	http://www.gsea-msigdb.org/gsea/msigdb/cards/TGCTGAY_UNKNOWN
SCZ	TF_targets	PEA3_Q6	261	5	0.046999	0.248355	TRIM8:NT5C2:DGKZ:SIPA1:NRGN	http://www.gsea-msigdb.org/gsea/msigdb/cards/PEA3_Q6
SCZ	TF_targets	CDX2_Q5	261	5	0.046999	0.248355	DPYD:CACNA1C:CCDC92:FOXP1:SRPK2	http://www.gsea-msigdb.org/gsea/msigdb/cards/CDX2_Q5
SCZ	TF_targets	AREB6_03	261	5	0.046999	0.248355	ARTN:NGF:DGKZ:DOC2A:PPP1R16B	http://www.gsea-msigdb.org/gsea/msigdb/cards/AREB6_03
SCZ	TF_targets	OCT1_B	263	5	0.0482764	0.248355	CACNA1C:FES:FOXP1:HIST1H2BM:ITPR3	http://www.gsea-msigdb.org/gsea/msigdb/cards/OCT1_B
SCZ	TF_targets	LMO2COM_01	263	5	0.0482764	0.248355	TRIM8:CNNM2:MAPT:PPP1R16B:PCDHA6	http://www.gsea-msigdb.org/gsea/msigdb/cards/LMO2COM_01
SCZ	TF_targets	OSF2_Q6	263	5	0.0482764	0.248355	VASN:DPYSL5:DLX2:NGEF:LEMD2	http://www.gsea-msigdb.org/gsea/msigdb/cards/OSF2_Q6
SCZ	TF_targets	ZID_01	265	5	0.0495742	0.248355	RBM26:TP53BP1:ZC3H7B:FOXP1:ITPR3	http://www.gsea-msigdb.org/gsea/msigdb/cards/ZID_01
SCZ	TF_targets	TTF1_Q6	265	5	0.0495742	0.248355	DRD2:RBM26:ALG12:CRELD2:PCDHAC2	http://www.gsea-msigdb.org/gsea/msigdb/cards/TTF1_Q6
SCZ	TF_targets	HEB_Q6	265	5	0.0495742	0.248355	CACNB2:TRIM8:PRKCB:NOSIP:PRRG2	http://www.gsea-msigdb.org/gsea/msigdb/cards/HEB_Q6
SCZ	TF_targets	CEBPB_01	266	5	0.0502307	0.248355	ERBB4:FOXP1:ITPR3:LEMD2:WHSC1L1	http://www.gsea-msigdb.org/gsea/msigdb/cards/CEBPB_01
SCZ	TF_targets	PAX4_01	266	5	0.0502307	0.248355	DGKZ:GRIN2A:MAPT:LEMD2:SND1	http://www.gsea-msigdb.org/gsea/msigdb/cards/PAX4_01
SCZ	TF_targets	ETS1_B	267	5	0.0508924	0.248355	NT5C2:GIT2:FURIN:FOXP1:ITPR3	http://www.gsea-msigdb.org/gsea/msigdb/cards/ETS1_B
SCZ	TF_targets	TCF1P_Q6	267	5	0.0508924	0.248355	CACNA1C:NAB2:BCL11B:CILP2:TMEM110	http://www.gsea-msigdb.org/gsea/msigdb/cards/TCF1P_Q6
SCZ	TF_targets	ERR1_Q2	267	5	0.0508924	0.248355	CACNB2:TMTC1:ZNF664:RHCG:SRPK2	http://www.gsea-msigdb.org/gsea/msigdb/cards/ERR1_Q2
SCZ	TF_targets	SOX5_01	268	5	0.0515592	0.248749	RERE:RFTN2:ERBB4:ZBTB22:TFAP2B	http://www.gsea-msigdb.org/gsea/msigdb/cards/SOX5_01
SCZ	TF_targets	RGAANNTTC_HSF1_01	447	7	0.0517886	0.248749	HIP1R:RTN1:NFATC3:NOSIP:DND1:GRM1:GIGYF1	http://www.gsea-msigdb.org/gsea/msigdb/cards/RGAANNTTC_HSF1_01
SCZ	TF_targets	GATTGGY_NFY_Q6_01	1161	14	0.0544259	0.259373	SUFU:CNNM2:DGKZ:NRGN:MLF2:ESPL1:ZFYVE21:CORO7:DPYSL5:DLX2:NT5DC2:TMEM110:ZBTB22:LSM1	http://www.gsea-msigdb.org/gsea/msigdb/cards/GATTGGY_NFY_Q6_01
SCZ	TF_targets	HFH3_01	192	4	0.0566016	0.267609	ARTN:BCL11B:VASN:RFTN2	http://www.gsea-msigdb.org/gsea/msigdb/cards/HFH3_01
SCZ	TF_targets	ACTAYRNNNCCCR_UNKNOWN	458	7	0.0575059	0.267609	SDCCAG8:SUFU:ESPL1:INO80E:DPYSL5:SND1:ZCCHC7	http://www.gsea-msigdb.org/gsea/msigdb/cards/ACTAYRNNNCCCR_UNKNOWN
SCZ	TF_targets	RYTGCNWTGGNR_UNKNOWN	117	3	0.0578112	0.267609	CACNB2:TP53BP1:TFAP2B	http://www.gsea-msigdb.org/gsea/msigdb/cards/RYTGCNWTGGNR_UNKNOWN
SCZ	TF_targets	CATTGTYY_SOX9_B1	366	6	0.0579088	0.267609	SDCCAG8:NT5C2:CCDC92:ZNF664:DPYSL5:PPP1R16B	http://www.gsea-msigdb.org/gsea/msigdb/cards/CATTGTYY_SOX9_B1
SCZ	TF_targets	EGR_Q6	280	5	0.0599594	0.272949	SIPA1:CDK2AP1:TSSC1:PPP1R16B:WHSC1L1	http://www.gsea-msigdb.org/gsea/msigdb/cards/EGR_Q6
SCZ	TF_targets	ETS2_B	280	5	0.0599594	0.272949	DGKZ:SIPA1:ESAM:GIT2:FURIN	http://www.gsea-msigdb.org/gsea/msigdb/cards/ETS2_B
SCZ	TF_targets	AGCYRWTTC_UNKNOWN	120	3	0.0614278	0.277563	HIP1R:WBP2NL:GDNF	http://www.gsea-msigdb.org/gsea/msigdb/cards/AGCYRWTTC_UNKNOWN
SCZ	TF_targets	HEN1_01	200	4	0.0638006	0.286165	ARTN:PPP1R16B:NT5DC2:FOXP1	http://www.gsea-msigdb.org/gsea/msigdb/cards/HEN1_01
SCZ	TF_targets	AAGWWRNYGGC_UNKNOWN	123	3	0.0651476	0.290073	TRIM8:RBM26:ZBTB22	http://www.gsea-msigdb.org/gsea/msigdb/cards/AAGWWRNYGGC_UNKNOWN
SCZ	TF_targets	AR_03	58	2	0.0701158	0.309932	RERE:NRGN	http://www.gsea-msigdb.org/gsea/msigdb/cards/AR_03
SCZ	TF_targets	FOX_Q2	213	4	0.0764703	0.335589	BCL11B:VASN:GDNF:ZBTB22	http://www.gsea-msigdb.org/gsea/msigdb/cards/FOX_Q2
SCZ	TF_targets	TTTNNANAGCYR_UNKNOWN	133	3	0.0782681	0.341025	FOXP1:HIST1H2BN:HIST1H2AL	http://www.gsea-msigdb.org/gsea/msigdb/cards/TTTNNANAGCYR_UNKNOWN
SCZ	TF_targets	RSRFC4_Q2	216	4	0.0795613	0.342113	ESAM:YJEFN3:CUL3:DGKI	http://www.gsea-msigdb.org/gsea/msigdb/cards/RSRFC4_Q2
SCZ	TF_targets	CCTNTMAGA_UNKNOWN	134	3	0.0796393	0.342113	BCL11B:TP53BP1:SND1	http://www.gsea-msigdb.org/gsea/msigdb/cards/CCTNTMAGA_UNKNOWN
SCZ	TF_targets	SCGGAAGY_ELK1_02	1236	14	0.0813899	0.347188	ARHGAP1:SIPA1:GIT2:TUBGCP4:PSMA4:INO80E:PPP4C:NOSIP:TBC1D5:WDR55:ZNF184:RXRB:SND1:ZCCHC7	http://www.gsea-msigdb.org/gsea/msigdb/cards/SCGGAAGY_ELK1_02
SCZ	TF_targets	YTATTTTNR_MEF2_02	702	9	0.0823616	0.347806	SIPA1:ESAM:NAB2:YJEFN3:CUL3:PPP1R16B:FOXP1:PCDHA6:DGKI	http://www.gsea-msigdb.org/gsea/msigdb/cards/YTATTTTNR_MEF2_02
SCZ	TF_targets	YRTCANNRCGC_UNKNOWN	64	2	0.0830986	0.347806	LEMD2:RNF38	http://www.gsea-msigdb.org/gsea/msigdb/cards/YRTCANNRCGC_UNKNOWN
SCZ	TF_targets	LBP1_Q6	220	4	0.0837782	0.347806	CACNB2:TRIM8:ABCB9:OGFOD2	http://www.gsea-msigdb.org/gsea/msigdb/cards/LBP1_Q6
SCZ	TF_targets	EVI1_02	137	3	0.0838155	0.347806	BCL11B:VASN:SRPK2	http://www.gsea-msigdb.org/gsea/msigdb/cards/EVI1_02
SCZ	TF_targets	SMTTTTGT_UNKNOWN	407	6	0.0862608	0.355534	TRIM8:CDK2AP1:DPYSL5:ZC3H7B:FOXP1:SRPK2	http://www.gsea-msigdb.org/gsea/msigdb/cards/SMTTTTGT_UNKNOWN
SCZ	TF_targets	RGAGGAARY_PU1_Q6	506	7	0.0868919	0.355732	SIPA1:GIT2:TGM7:VASN:RASIP1:STAB1:PCDHAC2	http://www.gsea-msigdb.org/gsea/msigdb/cards/RGAGGAARY_PU1_Q6
SCZ	TF_targets	YRCCAKNNGNCGC_UNKNOWN	66	2	0.0875779	0.35615	PTPRF:GRIN2A	http://www.gsea-msigdb.org/gsea/msigdb/cards/YRCCAKNNGNCGC_UNKNOWN
SCZ	TF_targets	TEF1_Q6	225	4	0.0892006	0.360347	PTPRF:SDCCAG8:CNNM2:SIPA1	http://www.gsea-msigdb.org/gsea/msigdb/cards/TEF1_Q6
SCZ	TF_targets	TGCCAAR_NF1_Q6	717	9	0.0909334	0.36493	ARTN:SDCCAG8:CACNB2:TRIM8:CYP17A1:ESAM:CACNA1C:MAPT:NDUFA13	http://www.gsea-msigdb.org/gsea/msigdb/cards/TGCCAAR_NF1_Q6
SCZ	TF_targets	LEF1_Q2	230	4	0.0947881	0.377913	RERE:DPYD:CACNB2:SIPA1	http://www.gsea-msigdb.org/gsea/msigdb/cards/LEF1_Q2
SCZ	TF_targets	VDR_Q3	231	4	0.0959251	0.379963	NRGN:RBM26:BCL11B:FURIN	http://www.gsea-msigdb.org/gsea/msigdb/cards/VDR_Q3
SCZ	TF_targets	HIF1_Q3	233	4	0.0982184	0.384727	PTPRF:TMTC1:BCL11B:GRIN2A	http://www.gsea-msigdb.org/gsea/msigdb/cards/HIF1_Q3
SCZ	TF_targets	PR_01	147	3	0.0983892	0.384727	FES:GDNF:RNF38	http://www.gsea-msigdb.org/gsea/msigdb/cards/PR_01
SCZ	TF_targets	YNTTTNNNANGCARM_UNKNOWN	71	2	0.0990782	0.384954	CACNA1C:LEMD2	http://www.gsea-msigdb.org/gsea/msigdb/cards/YNTTTNNNANGCARM_UNKNOWN
SCZ	TF_targets	HP1SITEFACTOR_Q6	235	4	0.100537	0.38815	NOSIP:WBP2NL:PCDHA7:TAPBP	http://www.gsea-msigdb.org/gsea/msigdb/cards/HP1SITEFACTOR_Q6
SCZ	TF_targets	SP1_01	237	4	0.102881	0.392492	BCL11B:GRIN2A:SMG6:WHSC1L1	http://www.gsea-msigdb.org/gsea/msigdb/cards/SP1_01
SCZ	TF_targets	GCCNNNWTAAR_UNKNOWN	150	3	0.102949	0.392492	FES:GDNF:DGKI	http://www.gsea-msigdb.org/gsea/msigdb/cards/GCCNNNWTAAR_UNKNOWN
SCZ	TF_targets	TTCNRGNNNNTTC_HSF_Q6	151	3	0.104487	0.395883	RTN1:NFATC3:FOXP1	http://www.gsea-msigdb.org/gsea/msigdb/cards/TTCNRGNNNNTTC_HSF_Q6
SCZ	TF_targets	ELF1_Q6	240	4	0.106444	0.39835	DGKZ:RASIP1:TSSC1:STAB1	http://www.gsea-msigdb.org/gsea/msigdb/cards/ELF1_Q6
SCZ	TF_targets	BRN2_01	240	4	0.106444	0.39835	SIPA1:CACNA1C:PPP1R16B:GDNF	http://www.gsea-msigdb.org/gsea/msigdb/cards/BRN2_01
SCZ	TF_targets	SMAD3_Q6	241	4	0.107644	0.399296	CACNB2:SIPA1:FOXP1:COL11A2	http://www.gsea-msigdb.org/gsea/msigdb/cards/SMAD3_Q6
SCZ	TF_targets	RYCACNNRNNRNCAG_UNKNOWN	75	2	0.108564	0.399296	ARTN:LEMD2	http://www.gsea-msigdb.org/gsea/msigdb/cards/RYCACNNRNNRNCAG_UNKNOWN
SCZ	TF_targets	AR_01	156	3	0.112313	0.399296	SIPA1:TP53BP1:FES	http://www.gsea-msigdb.org/gsea/msigdb/cards/AR_01
SCZ	TF_targets	HIF1_Q5	246	4	0.113736	0.399296	PTPRF:BCL11B:NT5DC2:RXRB	http://www.gsea-msigdb.org/gsea/msigdb/cards/HIF1_Q5
SCZ	TF_targets	E2F1_Q3_01	246	4	0.113736	0.399296	NRGN:ABCB9:OGFOD2:GRIN2A	http://www.gsea-msigdb.org/gsea/msigdb/cards/E2F1_Q3_01
SCZ	TF_targets	RSRFC4_01	247	4	0.114972	0.399296	ESAM:CUL3:FOXP1:DGKI	http://www.gsea-msigdb.org/gsea/msigdb/cards/RSRFC4_01
SCZ	TF_targets	AP3_Q6	248	4	0.116215	0.399296	TRIM8:ERBB4:PCDHA6:WHSC1L1	http://www.gsea-msigdb.org/gsea/msigdb/cards/AP3_Q6
SCZ	TF_targets	RORA1_01	248	4	0.116215	0.399296	CACNB2:CCDC92:NFATC3:GRM1	http://www.gsea-msigdb.org/gsea/msigdb/cards/RORA1_01
SCZ	TF_targets	GATA1_02	249	4	0.117463	0.399296	CACNB2:SUFU:CACNA1C:FURIN	http://www.gsea-msigdb.org/gsea/msigdb/cards/GATA1_02
SCZ	TF_targets	MYOD_Q6	249	4	0.117463	0.399296	SIPA1:RBM26:ERBB4:ITPR3	http://www.gsea-msigdb.org/gsea/msigdb/cards/MYOD_Q6
SCZ	TF_targets	ATF3_Q6	249	4	0.117463	0.399296	TRIM8:GDNF:ZNF184:WHSC1L1	http://www.gsea-msigdb.org/gsea/msigdb/cards/ATF3_Q6
SCZ	TF_targets	ZIC2_01	249	4	0.117463	0.399296	TP53BP1:FES:PPP1R16B:FOXP1	http://www.gsea-msigdb.org/gsea/msigdb/cards/ZIC2_01
SCZ	TF_targets	HMGIY_Q6	250	4	0.118717	0.399296	TGM7:SMG6:RFTN2:FOXP1	http://www.gsea-msigdb.org/gsea/msigdb/cards/HMGIY_Q6
SCZ	TF_targets	IRF1_01	250	4	0.118717	0.399296	CACNB2:TRIM8:PRKCB:TAPBP	http://www.gsea-msigdb.org/gsea/msigdb/cards/IRF1_01
SCZ	TF_targets	IRF7_01	251	4	0.119977	0.399296	ARTN:GDNF:COL11A2:TAPBP	http://www.gsea-msigdb.org/gsea/msigdb/cards/IRF7_01
SCZ	TF_targets	SP1_Q2_01	252	4	0.121243	0.399296	SIPA1:BCL11B:GRIN2A:SMG6	http://www.gsea-msigdb.org/gsea/msigdb/cards/SP1_Q2_01
SCZ	TF_targets	CREL_01	252	4	0.121243	0.399296	PPP1R13B:TUBGCP4:CYP2D6:COL11A2	http://www.gsea-msigdb.org/gsea/msigdb/cards/CREL_01
SCZ	TF_targets	TGACCTTG_SF1_Q6	252	4	0.121243	0.399296	CACNB2:CCDC92:RHCG:PPP1R16B	http://www.gsea-msigdb.org/gsea/msigdb/cards/TGACCTTG_SF1_Q6
SCZ	TF_targets	AREB6_02	252	4	0.121243	0.399296	RTN1:ERBB4:GDNF:COL11A2	http://www.gsea-msigdb.org/gsea/msigdb/cards/AREB6_02
SCZ	TF_targets	LXR_Q3	81	2	0.123217	0.399296	SDCCAG8:SND1	http://www.gsea-msigdb.org/gsea/msigdb/cards/LXR_Q3
SCZ	TF_targets	FREAC3_01	255	4	0.125074	0.399296	ARTN:TRIM8:BCL11B:WHSC1L1	http://www.gsea-msigdb.org/gsea/msigdb/cards/FREAC3_01
SCZ	TF_targets	ZIC3_01	255	4	0.125074	0.399296	SIPA1:FES:PPP1R16B:FOXP1	http://www.gsea-msigdb.org/gsea/msigdb/cards/ZIC3_01
SCZ	TF_targets	NGFIC_01	255	4	0.125074	0.399296	NRGN:RBM26:BCL11B:PCDHAC2	http://www.gsea-msigdb.org/gsea/msigdb/cards/NGFIC_01
SCZ	TF_targets	CEBPA_01	255	4	0.125074	0.399296	CACNB2:TRIM8:FES:LEMD2	http://www.gsea-msigdb.org/gsea/msigdb/cards/CEBPA_01
SCZ	TF_targets	STAT6_02	256	4	0.126363	0.399296	SIPA1:PRKCB:STAB1:ITPR3	http://www.gsea-msigdb.org/gsea/msigdb/cards/STAT6_02
SCZ	TF_targets	ARNT_02	256	4	0.126363	0.399296	PTPRF:NFATC3:DLX2:WHSC1L1	http://www.gsea-msigdb.org/gsea/msigdb/cards/ARNT_02
SCZ	TF_targets	TEF_Q6	256	4	0.126363	0.399296	TRIM8:FOXP1:TFAP2B:DGKI	http://www.gsea-msigdb.org/gsea/msigdb/cards/TEF_Q6
SCZ	TF_targets	ALPHACP1_01	257	4	0.127657	0.399296	DGKZ:NRGN:NT5DC2:DND1	http://www.gsea-msigdb.org/gsea/msigdb/cards/ALPHACP1_01
SCZ	TF_targets	PITX2_Q2	257	4	0.127657	0.399296	FES:DPYSL5:GDNF:TAPBP	http://www.gsea-msigdb.org/gsea/msigdb/cards/PITX2_Q2
SCZ	TF_targets	MYOGENIN_Q6	257	4	0.127657	0.399296	TMEM180:TRIM8:DGKZ:SIPA1	http://www.gsea-msigdb.org/gsea/msigdb/cards/MYOGENIN_Q6
SCZ	TF_targets	WCTCNATGGY_UNKNOWN	83	2	0.128203	0.399296	BCL11B:TP53BP1	http://www.gsea-msigdb.org/gsea/msigdb/cards/WCTCNATGGY_UNKNOWN
SCZ	TF_targets	AAAYWAACM_HFH4_01	258	4	0.128957	0.399296	TRIM8:BCL11B:VASN:RFTN2	http://www.gsea-msigdb.org/gsea/msigdb/cards/AAAYWAACM_HFH4_01
SCZ	TF_targets	SP1_Q4_01	258	4	0.128957	0.399296	SIPA1:BCL11B:GRIN2A:TRIM27	http://www.gsea-msigdb.org/gsea/msigdb/cards/SP1_Q4_01
SCZ	TF_targets	SP1_Q6	259	4	0.130262	0.399296	SIPA1:BCL11B:GRIN2A:TRIM27	http://www.gsea-msigdb.org/gsea/msigdb/cards/SP1_Q6
SCZ	TF_targets	STAT_Q6	259	4	0.130262	0.399296	DGKZ:RTN1:PPP1R13B:QPCT	http://www.gsea-msigdb.org/gsea/msigdb/cards/STAT_Q6
SCZ	TF_targets	HLF_01	259	4	0.130262	0.399296	TRIM8:ZC3H7B:FOXP1:LEMD2	http://www.gsea-msigdb.org/gsea/msigdb/cards/HLF_01
SCZ	TF_targets	CTTTGA_LEF1_Q2	1226	13	0.131332	0.399301	RERE:DPYD:SIPA1:RTN1:TP53BP1:NMB:PRKCB:YPEL3:RFTN2:ERBB4:WBP2NL:GDNF:COL11A2	http://www.gsea-msigdb.org/gsea/msigdb/cards/CTTTGA_LEF1_Q2
SCZ	TF_targets	SRY_02	260	4	0.131573	0.399301	CCDC92:ZNF664:ZBTB22:TFAP2B	http://www.gsea-msigdb.org/gsea/msigdb/cards/SRY_02
SCZ	TF_targets	AP1_Q6_01	262	4	0.134211	0.401183	TRIM8:GIT2:NDUFA13:SRPK2	http://www.gsea-msigdb.org/gsea/msigdb/cards/AP1_Q6_01
SCZ	TF_targets	YATGNWAAT_OCT_C	361	5	0.135232	0.401183	RFTN2:CUL3:FOXP1:GDNF:ITPR3	http://www.gsea-msigdb.org/gsea/msigdb/cards/YATGNWAAT_OCT_C
SCZ	TF_targets	MYOD_01	263	4	0.135538	0.401183	CACNB2:CNNM2:FES:COL11A2	http://www.gsea-msigdb.org/gsea/msigdb/cards/MYOD_01
SCZ	TF_targets	MYB_Q5_01	263	4	0.135538	0.401183	DOCK1:NRGN:DLX2:WBP2NL	http://www.gsea-msigdb.org/gsea/msigdb/cards/MYB_Q5_01
SCZ	TF_targets	CAGNWMCNNNGAC_UNKNOWN	86	2	0.135769	0.401183	DRD2:GRM1	http://www.gsea-msigdb.org/gsea/msigdb/cards/CAGNWMCNNNGAC_UNKNOWN
SCZ	TF_targets	AFP1_Q6	265	4	0.138209	0.401183	DPYD:SIPA1:DLX2:FOXP1	http://www.gsea-msigdb.org/gsea/msigdb/cards/AFP1_Q6
SCZ	TF_targets	GFI1_01	265	4	0.138209	0.401183	CACNB2:RBM26:NGEF:PCDHAC2	http://www.gsea-msigdb.org/gsea/msigdb/cards/GFI1_01
SCZ	TF_targets	OCT1_01	265	4	0.138209	0.401183	CACNA1C:FOXP1:HIST1H2BM:ITPR3	http://www.gsea-msigdb.org/gsea/msigdb/cards/OCT1_01
SCZ	TF_targets	CTGYNNCTYTAA_UNKNOWN	87	2	0.138313	0.401183	NRGN:ZBTB22	http://www.gsea-msigdb.org/gsea/msigdb/cards/CTGYNNCTYTAA_UNKNOWN
SCZ	TF_targets	HNF4_Q6	266	4	0.139552	0.401183	CACNB2:PPP1R13B:TM6SF2:FUT2	http://www.gsea-msigdb.org/gsea/msigdb/cards/HNF4_Q6
SCZ	TF_targets	GGGYGTGNY_UNKNOWN	681	8	0.140119	0.401183	CNNM2:DGKZ:NAB2:RTN1:FES:CORO7:DPYSL5:COL11A2	http://www.gsea-msigdb.org/gsea/msigdb/cards/GGGYGTGNY_UNKNOWN
SCZ	TF_targets	TGTYNNNNNRGCARM_UNKNOWN	88	2	0.140867	0.401183	TP53BP1:DGKI	http://www.gsea-msigdb.org/gsea/msigdb/cards/TGTYNNNNNRGCARM_UNKNOWN
SCZ	TF_targets	CEBPB_02	268	4	0.142254	0.401183	CACNB2:FOXP1:ITPR3:LEMD2	http://www.gsea-msigdb.org/gsea/msigdb/cards/CEBPB_02
SCZ	TF_targets	ARNT_01	268	4	0.142254	0.401183	BCL11B:TBC1D5:TRIM27:ZCCHC7	http://www.gsea-msigdb.org/gsea/msigdb/cards/ARNT_01
SCZ	TF_targets	MMEF2_Q6	269	4	0.143613	0.401183	RTN1:PPP1R16B:COL11A2:DGKI	http://www.gsea-msigdb.org/gsea/msigdb/cards/MMEF2_Q6
SCZ	TF_targets	HNF4ALPHA_Q6	269	4	0.143613	0.401183	ESAM:MLF2:TP53BP1:GDNF	http://www.gsea-msigdb.org/gsea/msigdb/cards/HNF4ALPHA_Q6
SCZ	TF_targets	HSF1_01	269	4	0.143613	0.401183	RTN1:NFATC3:GRM1:GIGYF1	http://www.gsea-msigdb.org/gsea/msigdb/cards/HSF1_01
SCZ	TF_targets	TGANTCA_AP1_C	1133	12	0.144031	0.401183	RERE:DPYD:GATAD2B:TRIM8:GIT2:RTN1:TGM7:FURIN:VASN:NDUFA13:GDNF:SRPK2	http://www.gsea-msigdb.org/gsea/msigdb/cards/TGANTCA_AP1_C
SCZ	TF_targets	MYCMAX_B	271	4	0.146346	0.403941	TRIM8:BCL11B:ZC3H7B:CYP2D6	http://www.gsea-msigdb.org/gsea/msigdb/cards/MYCMAX_B
SCZ	TF_targets	GR_Q6_01	271	4	0.146346	0.403941	DLX2:DND1:ITPR3:WHSC1L1	http://www.gsea-msigdb.org/gsea/msigdb/cards/GR_Q6_01
SCZ	TF_targets	CEBP_01	273	4	0.149099	0.40785	BCL11B:CYP2D6:FOXP1:LEMD2	http://www.gsea-msigdb.org/gsea/msigdb/cards/CEBP_01
SCZ	TF_targets	CRX_Q4	273	4	0.149099	0.40785	DPYD:ERBB4:TKT:SRPK2	http://www.gsea-msigdb.org/gsea/msigdb/cards/CRX_Q4
SCZ	TF_targets	LXR_DR4_Q3	92	2	0.151183	0.411704	FOXP1:COL11A2	http://www.gsea-msigdb.org/gsea/msigdb/cards/LXR_DR4_Q3
SCZ	TF_targets	IK1_01	275	4	0.151873	0.411743	TUBGCP4:DOC2A:NEK4:FOXP1	http://www.gsea-msigdb.org/gsea/msigdb/cards/IK1_01
SCZ	TF_targets	AP2REP_01	180	3	0.152707	0.412173	GRIN2A:MAPT:NT5DC2	http://www.gsea-msigdb.org/gsea/msigdb/cards/AP2REP_01
SCZ	TF_targets	OLF1_01	277	4	0.154665	0.415621	PITPNM2:DPYSL5:WBP2NL:COL11A2	http://www.gsea-msigdb.org/gsea/msigdb/cards/OLF1_01
SCZ	TF_targets	TATA_C	280	4	0.158891	0.425103	RTN1:BCL11B:FOXP1:SRPK2	http://www.gsea-msigdb.org/gsea/msigdb/cards/TATA_C
SCZ	TF_targets	NRSF_01	96	2	0.161643	0.430578	DRD2:GRM1	http://www.gsea-msigdb.org/gsea/msigdb/cards/NRSF_01
SCZ	TF_targets	MIF1_01	186	3	0.163445	0.433485	NRGN:TP53BP1:RFX2	http://www.gsea-msigdb.org/gsea/msigdb/cards/MIF1_01
SCZ	TF_targets	TGACCTY_ERR1_Q2	1055	11	0.168885	0.445972	CACNB2:ESAM:TMTC1:CCDC92:BAG5:TP53BP1:RHCG:CORO7:ERBB4:PPP1R16B:DGKI	http://www.gsea-msigdb.org/gsea/msigdb/cards/TGACCTY_ERR1_Q2
SCZ	TF_targets	MAZ_Q6	192	3	0.174403	0.456591	RERE:PTPRF:TRIM8	http://www.gsea-msigdb.org/gsea/msigdb/cards/MAZ_Q6
SCZ	TF_targets	PAX6_01	102	2	0.177566	0.460306	CACNA1C:SRPK2	http://www.gsea-msigdb.org/gsea/msigdb/cards/PAX6_01
SCZ	TF_targets	TGACAGNY_MEIS1_01	839	9	0.178924	0.460306	SUFU:ARHGAP1:NRGN:DNAH10:RFTN2:CD47:PCCB:SRPK2:WHSC1L1	http://www.gsea-msigdb.org/gsea/msigdb/cards/TGACAGNY_MEIS1_01
SCZ	TF_targets	AAANWWTGC_UNKNOWN	195	3	0.179958	0.460306	CDK2AP1:DPYSL5:FOXP1	http://www.gsea-msigdb.org/gsea/msigdb/cards/AAANWWTGC_UNKNOWN
SCZ	TF_targets	CCCNNNNNNAAGWT_UNKNOWN	103	2	0.180244	0.460306	GIT2:RILPL2	http://www.gsea-msigdb.org/gsea/msigdb/cards/CCCNNNNNNAAGWT_UNKNOWN
SCZ	TF_targets	WTGAAAT_UNKNOWN	616	7	0.180349	0.460306	RERE:BCL11B:QPCT:PLCL1:SRPK2:CHRNA2:WHSC1L1	http://www.gsea-msigdb.org/gsea/msigdb/cards/WTGAAAT_UNKNOWN
SCZ	TF_targets	FOXD3_01	199	3	0.187438	0.476405	CACNA1C:BCL11B:RFTN2	http://www.gsea-msigdb.org/gsea/msigdb/cards/FOXD3_01
SCZ	TF_targets	PAX8_B	106	2	0.188313	0.476642	NRGN:SRPK2	http://www.gsea-msigdb.org/gsea/msigdb/cards/PAX8_B
SCZ	TF_targets	ACTWSNACTNY_UNKNOWN	107	2	0.191013	0.48148	ESPL1:INO80E	http://www.gsea-msigdb.org/gsea/msigdb/cards/ACTWSNACTNY_UNKNOWN
SCZ	TF_targets	WTTGKCTG_UNKNOWN	519	6	0.194628	0.488572	RERE:DPYSL5:DLX2:FAM83D:FOXP1:LSM1	http://www.gsea-msigdb.org/gsea/msigdb/cards/WTTGKCTG_UNKNOWN
SCZ	TF_targets	GTTGNYNNRGNAAC_UNKNOWN	109	2	0.19643	0.490242	TP53BP1:GRM1	http://www.gsea-msigdb.org/gsea/msigdb/cards/GTTGNYNNRGNAAC_UNKNOWN
SCZ	TF_targets	TCF11MAFG_01	204	3	0.1969	0.490242	NRGN:FOXP1:PCDHA6	http://www.gsea-msigdb.org/gsea/msigdb/cards/TCF11MAFG_01
SCZ	TF_targets	FXR_IR1_Q6	110	2	0.199146	0.493817	WBP2NL:GDNF	http://www.gsea-msigdb.org/gsea/msigdb/cards/FXR_IR1_Q6
SCZ	TF_targets	FXR_Q3	112	2	0.204591	0.505264	FES:VASN	http://www.gsea-msigdb.org/gsea/msigdb/cards/FXR_Q3
SCZ	TF_targets	HNF3ALPHA_Q6	212	3	0.212273	0.522123	BCL11B:VASN:FOXP1	http://www.gsea-msigdb.org/gsea/msigdb/cards/HNF3ALPHA_Q6
SCZ	TF_targets	SRF_C	214	3	0.216157	0.529541	ARHGAP1:SIPA1:FOXP1	http://www.gsea-msigdb.org/gsea/msigdb/cards/SRF_C
SCZ	TF_targets	ARGGGTTAA_UNKNOWN	119	2	0.223765	0.543812	SUFU:CDK2AP1	http://www.gsea-msigdb.org/gsea/msigdb/cards/ARGGGTTAA_UNKNOWN
SCZ	TF_targets	GTCNYYATGR_UNKNOWN	119	2	0.223765	0.543812	TP53BP1:DOC2A	http://www.gsea-msigdb.org/gsea/msigdb/cards/GTCNYYATGR_UNKNOWN
SCZ	TF_targets	ETF_Q6	120	2	0.226517	0.546147	RERE:ARTN	http://www.gsea-msigdb.org/gsea/msigdb/cards/ETF_Q6
SCZ	TF_targets	CCANNAGRKGGC_UNKNOWN	120	2	0.226517	0.546147	ARTN:DLX2	http://www.gsea-msigdb.org/gsea/msigdb/cards/CCANNAGRKGGC_UNKNOWN
SCZ	TF_targets	CREB_Q2_01	222	3	0.231837	0.552876	CACNB2:MLF2:WHSC1L1	http://www.gsea-msigdb.org/gsea/msigdb/cards/CREB_Q2_01
SCZ	TF_targets	ATF6_01	122	2	0.232027	0.552876	RFTN2:GDNF	http://www.gsea-msigdb.org/gsea/msigdb/cards/ATF6_01
SCZ	TF_targets	GCGNNANTTCC_UNKNOWN	122	2	0.232027	0.552876	NRGN:SND1	http://www.gsea-msigdb.org/gsea/msigdb/cards/GCGNNANTTCC_UNKNOWN
SCZ	TF_targets	FAC1_01	223	3	0.233811	0.554961	FOXP1:GDNF:TAPBP	http://www.gsea-msigdb.org/gsea/msigdb/cards/FAC1_01
SCZ	TF_targets	NKX25_01	124	2	0.237545	0.55947	BCL11B:PCDHAC2	http://www.gsea-msigdb.org/gsea/msigdb/cards/NKX25_01
SCZ	TF_targets	IRF2_01	124	2	0.237545	0.55947	SIPA1:TAPBP	http://www.gsea-msigdb.org/gsea/msigdb/cards/IRF2_01
SCZ	TF_targets	AP4_Q6	226	3	0.239754	0.560345	CACNB2:CNNM2:BCL11B	http://www.gsea-msigdb.org/gsea/msigdb/cards/AP4_Q6
SCZ	TF_targets	CHX10_01	226	3	0.239754	0.560345	TFAP2B:SND1:CHRNA2	http://www.gsea-msigdb.org/gsea/msigdb/cards/CHX10_01
SCZ	TF_targets	SRF_Q4	228	3	0.24373	0.567463	RERE:FOXP1:SND1	http://www.gsea-msigdb.org/gsea/msigdb/cards/SRF_Q4
SCZ	TF_targets	PU1_Q6	229	3	0.245722	0.569926	DGKZ:ESAM:GIT2	http://www.gsea-msigdb.org/gsea/msigdb/cards/PU1_Q6
SCZ	TF_targets	YCATTAA_UNKNOWN	563	6	0.247057	0.570852	DPYD:RTN1:FURIN:FES:PPP1R16B:PCDHAC2	http://www.gsea-msigdb.org/gsea/msigdb/cards/YCATTAA_UNKNOWN
SCZ	TF_targets	MEF2_02	231	3	0.249714	0.574814	ESAM:FOXP1:DGKI	http://www.gsea-msigdb.org/gsea/msigdb/cards/MEF2_02
SCZ	TF_targets	LHX3_01	233	3	0.253716	0.577023	ZC3H7B:ITPR3:SRPK2	http://www.gsea-msigdb.org/gsea/msigdb/cards/LHX3_01
SCZ	TF_targets	OCT1_03	233	3	0.253716	0.577023	TP53BP1:DLX2:ZC3H7B	http://www.gsea-msigdb.org/gsea/msigdb/cards/OCT1_03
SCZ	TF_targets	NFKB_Q6_01	234	3	0.255721	0.577023	PPP1R13B:RFTN2:DGKI	http://www.gsea-msigdb.org/gsea/msigdb/cards/NFKB_Q6_01
SCZ	TF_targets	PPARA_02	131	2	0.256906	0.577023	NRGN:GIGYF1	http://www.gsea-msigdb.org/gsea/msigdb/cards/PPARA_02
SCZ	TF_targets	NFKAPPAB65_01	236	3	0.259736	0.577023	PPP1R13B:CYP2D6:COL11A2	http://www.gsea-msigdb.org/gsea/msigdb/cards/NFKAPPAB65_01
SCZ	TF_targets	MZF1_01	237	3	0.261747	0.577023	BCL11B:FES:MGAT3	http://www.gsea-msigdb.org/gsea/msigdb/cards/MZF1_01
SCZ	TF_targets	ZF5_01	237	3	0.261747	0.577023	TRIM8:CDK2AP1:RBM26	http://www.gsea-msigdb.org/gsea/msigdb/cards/ZF5_01
SCZ	TF_targets	NKX61_01	237	3	0.261747	0.577023	TRIM8:CUL3:COL11A2	http://www.gsea-msigdb.org/gsea/msigdb/cards/NKX61_01
SCZ	TF_targets	GGGNNTTTCC_NFKB_Q6_01	134	2	0.265214	0.577023	NRGN:ZC3H7B	http://www.gsea-msigdb.org/gsea/msigdb/cards/GGGNNTTTCC_NFKB_Q6_01
SCZ	TF_targets	GCM_Q2	239	3	0.265775	0.577023	TRIM8:CNNM2:SRPK2	http://www.gsea-msigdb.org/gsea/msigdb/cards/GCM_Q2
SCZ	TF_targets	SREBP1_Q6	240	3	0.267792	0.577023	NRGN:ITPR3:TFAP2B	http://www.gsea-msigdb.org/gsea/msigdb/cards/SREBP1_Q6
SCZ	TF_targets	NKX62_Q2	240	3	0.267792	0.577023	ARTN:COL11A2:ITPR3	http://www.gsea-msigdb.org/gsea/msigdb/cards/NKX62_Q2
SCZ	TF_targets	TITF1_Q3	240	3	0.267792	0.577023	CNNM2:FOXP1:SRPK2	http://www.gsea-msigdb.org/gsea/msigdb/cards/TITF1_Q3
SCZ	TF_targets	ZF5_B	241	3	0.269811	0.577023	DGKZ:COL11A2:ITPR3	http://www.gsea-msigdb.org/gsea/msigdb/cards/ZF5_B
SCZ	TF_targets	TCCATTKW_UNKNOWN	241	3	0.269811	0.577023	SIPA1:CCDC92:ZNF664	http://www.gsea-msigdb.org/gsea/msigdb/cards/TCCATTKW_UNKNOWN
SCZ	TF_targets	TAXCREB_01	136	2	0.270754	0.577023	MLF2:WHSC1L1	http://www.gsea-msigdb.org/gsea/msigdb/cards/TAXCREB_01
SCZ	TF_targets	SMAD4_Q6	243	3	0.273853	0.577023	TRIM8:SIPA1:NAB2	http://www.gsea-msigdb.org/gsea/msigdb/cards/SMAD4_Q6
SCZ	TF_targets	CEBPDELTA_Q6	243	3	0.273853	0.577023	ZC3H7B:FOXP1:ITPR3	http://www.gsea-msigdb.org/gsea/msigdb/cards/CEBPDELTA_Q6
SCZ	TF_targets	MYB_Q3	245	3	0.277902	0.577023	NRGN:FOXP1:DGKI	http://www.gsea-msigdb.org/gsea/msigdb/cards/MYB_Q3
SCZ	TF_targets	GATA1_03	245	3	0.277902	0.577023	FURIN:FOXP1:GRM1	http://www.gsea-msigdb.org/gsea/msigdb/cards/GATA1_03
SCZ	TF_targets	CATRRAGC_UNKNOWN	139	2	0.279061	0.577023	NFATC3:COL11A2	http://www.gsea-msigdb.org/gsea/msigdb/cards/CATRRAGC_UNKNOWN
SCZ	TF_targets	COUP_DR1_Q6	246	3	0.279929	0.577023	TP53BP1:YPEL3:GDNF	http://www.gsea-msigdb.org/gsea/msigdb/cards/COUP_DR1_Q6
SCZ	TF_targets	NFY_C	246	3	0.279929	0.577023	CNNM2:DGKZ:ESPL1	http://www.gsea-msigdb.org/gsea/msigdb/cards/NFY_C
SCZ	TF_targets	SRF_Q6	247	3	0.281957	0.577023	RERE:SIPA1:FOXP1	http://www.gsea-msigdb.org/gsea/msigdb/cards/SRF_Q6
SCZ	TF_targets	S8_01	247	3	0.281957	0.577023	GRIN2A:FOXP1:ITPR3	http://www.gsea-msigdb.org/gsea/msigdb/cards/S8_01
SCZ	TF_targets	E2A_Q2	247	3	0.281957	0.577023	DGKZ:RBM26:DLX2	http://www.gsea-msigdb.org/gsea/msigdb/cards/E2A_Q2
SCZ	TF_targets	CACBINDINGPROTEIN_Q6	247	3	0.281957	0.577023	NRGN:RFTN2:MGAT3	http://www.gsea-msigdb.org/gsea/msigdb/cards/CACBINDINGPROTEIN_Q6
SCZ	TF_targets	AREB6_04	248	3	0.283986	0.577023	HIP1R:FES:WBP2NL	http://www.gsea-msigdb.org/gsea/msigdb/cards/AREB6_04
SCZ	TF_targets	E2F1_Q4	249	3	0.286017	0.577023	CDK2AP1:TRIM27:WHSC1L1	http://www.gsea-msigdb.org/gsea/msigdb/cards/E2F1_Q4
SCZ	TF_targets	FOXO1_02	249	3	0.286017	0.577023	TRIM8:ZC3H7B:WBP2NL	http://www.gsea-msigdb.org/gsea/msigdb/cards/FOXO1_02
SCZ	TF_targets	YY1_02	250	3	0.288049	0.577023	RBM26:BCL11B:ZBTB22	http://www.gsea-msigdb.org/gsea/msigdb/cards/YY1_02
SCZ	TF_targets	TAL1ALPHAE47_01	251	3	0.290082	0.577023	BCL11B:FOXP1:SND1	http://www.gsea-msigdb.org/gsea/msigdb/cards/TAL1ALPHAE47_01
SCZ	TF_targets	T3R_Q6	252	3	0.292117	0.577023	RERE:SIPA1:SND1	http://www.gsea-msigdb.org/gsea/msigdb/cards/T3R_Q6
SCZ	TF_targets	MYB_Q6	253	3	0.294152	0.577023	CACNB2:DOCK1:GRIN2A	http://www.gsea-msigdb.org/gsea/msigdb/cards/MYB_Q6
SCZ	TF_targets	TGIF_01	253	3	0.294152	0.577023	NRGN:RFTN2:PCDHAC2	http://www.gsea-msigdb.org/gsea/msigdb/cards/TGIF_01
SCZ	TF_targets	CEBPGAMMA_Q6	254	3	0.296188	0.577023	TRIM8:FES:WHSC1L1	http://www.gsea-msigdb.org/gsea/msigdb/cards/CEBPGAMMA_Q6
SCZ	TF_targets	MYOD_Q6_01	254	3	0.296188	0.577023	SIPA1:NDRG4:CD47	http://www.gsea-msigdb.org/gsea/msigdb/cards/MYOD_Q6_01
