## Supplementary tables for "Identifying potential risk genes and pathways for neuropsychiatric and substance use disorders using intermediate molecular mediator information" (part 5 of 10)

### Sheet: Supp_Table_5 (continued)
Supplementary Table 5. Brain MWAS FUMA gene set enrichment results
SCZ	TF_targets	NFY_Q6	255	3	0.298225	0.577023	DGKZ:PRKCB:DND1	http://www.gsea-msigdb.org/gsea/msigdb/cards/NFY_Q6
SCZ	TF_targets	WCAANNNYCAG_UNKNOWN	255	3	0.298225	0.577023	ARTN:SUFU:GDNF	http://www.gsea-msigdb.org/gsea/msigdb/cards/WCAANNNYCAG_UNKNOWN
SCZ	TF_targets	STAT_01	255	3	0.298225	0.577023	NT5C2:DGKZ:VASN	http://www.gsea-msigdb.org/gsea/msigdb/cards/STAT_01
SCZ	TF_targets	TFIIA_Q6	255	3	0.298225	0.577023	TFAP2B:SRPK2:RNF38	http://www.gsea-msigdb.org/gsea/msigdb/cards/TFIIA_Q6
SCZ	TF_targets	RRAGTTGT_UNKNOWN	255	3	0.298225	0.577023	RERE:ESPL1:BCL11B	http://www.gsea-msigdb.org/gsea/msigdb/cards/RRAGTTGT_UNKNOWN
SCZ	TF_targets	AACWWCAANK_UNKNOWN	146	2	0.298413	0.577023	ESPL1:NFATC3	http://www.gsea-msigdb.org/gsea/msigdb/cards/AACWWCAANK_UNKNOWN
SCZ	TF_targets	ELK1_02	256	3	0.300263	0.577023	ARHGAP1:TUBGCP4:ZNF184	http://www.gsea-msigdb.org/gsea/msigdb/cards/ELK1_02
SCZ	TF_targets	RAAGNYNNCTTY_UNKNOWN	147	2	0.301171	0.577023	GDNF:CYP7B1	http://www.gsea-msigdb.org/gsea/msigdb/cards/RAAGNYNNCTTY_UNKNOWN
SCZ	TF_targets	CMYB_01	257	3	0.302302	0.577023	NRGN:ERBB4:RNF38	http://www.gsea-msigdb.org/gsea/msigdb/cards/CMYB_01
SCZ	TF_targets	NFKB_Q6	257	3	0.302302	0.577023	SUFU:PPP1R13B:RXRB	http://www.gsea-msigdb.org/gsea/msigdb/cards/NFKB_Q6
SCZ	TF_targets	SREBP_Q3	257	3	0.302302	0.577023	SIPA1:NRGN:ITPR3	http://www.gsea-msigdb.org/gsea/msigdb/cards/SREBP_Q3
SCZ	TF_targets	CYTAGCAAY_UNKNOWN	148	2	0.303929	0.577023	NRGN:PRRG2	http://www.gsea-msigdb.org/gsea/msigdb/cards/CYTAGCAAY_UNKNOWN
SCZ	TF_targets	CP2_01	258	3	0.304341	0.577023	NGF:RTN1:COL11A2	http://www.gsea-msigdb.org/gsea/msigdb/cards/CP2_01
SCZ	TF_targets	BACH1_01	260	3	0.308421	0.577023	TRIM8:GDNF:SRPK2	http://www.gsea-msigdb.org/gsea/msigdb/cards/BACH1_01
SCZ	TF_targets	OCT_Q6	260	3	0.308421	0.577023	FOXP1:HIST1H2BM:ITPR3	http://www.gsea-msigdb.org/gsea/msigdb/cards/OCT_Q6
SCZ	TF_targets	DR1_Q3	260	3	0.308421	0.577023	YPEL3:WBP2NL:GDNF	http://www.gsea-msigdb.org/gsea/msigdb/cards/DR1_Q3
SCZ	TF_targets	MYCMAX_03	261	3	0.310462	0.577023	DLX2:CYP2D6:ZCCHC7	http://www.gsea-msigdb.org/gsea/msigdb/cards/MYCMAX_03
SCZ	TF_targets	POU3F2_02	262	3	0.312504	0.577023	DPYD:FOXP1:TAPBP	http://www.gsea-msigdb.org/gsea/msigdb/cards/POU3F2_02
SCZ	TF_targets	ATF_01	262	3	0.312504	0.577023	ZNF184:SND1:WHSC1L1	http://www.gsea-msigdb.org/gsea/msigdb/cards/ATF_01
SCZ	TF_targets	RFX1_01	262	3	0.312504	0.577023	NRGN:NAB2:SMG6	http://www.gsea-msigdb.org/gsea/msigdb/cards/RFX1_01
SCZ	TF_targets	FOXO4_02	262	3	0.312504	0.577023	TRIM8:NFATC3:WHSC1L1	http://www.gsea-msigdb.org/gsea/msigdb/cards/FOXO4_02
SCZ	TF_targets	DR4_Q2	262	3	0.312504	0.577023	FOXP1:GDNF:COL11A2	http://www.gsea-msigdb.org/gsea/msigdb/cards/DR4_Q2
SCZ	TF_targets	OCT1_06	263	3	0.314546	0.577023	ERBB4:FOXP1:SRPK2	http://www.gsea-msigdb.org/gsea/msigdb/cards/OCT1_06
SCZ	TF_targets	PR_Q2	263	3	0.314546	0.577023	RERE:DLX2:SND1	http://www.gsea-msigdb.org/gsea/msigdb/cards/PR_Q2
SCZ	TF_targets	NFAT_Q4_01	263	3	0.314546	0.577023	CYP2D6:FOXP1:SRPK2	http://www.gsea-msigdb.org/gsea/msigdb/cards/NFAT_Q4_01
SCZ	TF_targets	CREB_Q2	264	3	0.316588	0.577023	CACNB2:PQLC1:ZNF184	http://www.gsea-msigdb.org/gsea/msigdb/cards/CREB_Q2
SCZ	TF_targets	OCT1_Q6	264	3	0.316588	0.577023	PRKCB:COL11A2:ITPR3	http://www.gsea-msigdb.org/gsea/msigdb/cards/OCT1_Q6
SCZ	TF_targets	YTAAYNGCT_UNKNOWN	153	2	0.317683	0.577023	TRIM8:PPP1R16B	http://www.gsea-msigdb.org/gsea/msigdb/cards/YTAAYNGCT_UNKNOWN
SCZ	TF_targets	AP1_Q2	265	3	0.318631	0.577023	SUFU:TRIM8:SRPK2	http://www.gsea-msigdb.org/gsea/msigdb/cards/AP1_Q2
SCZ	TF_targets	E12_Q6	265	3	0.318631	0.577023	CNNM2:SIPA1:DOC2A	http://www.gsea-msigdb.org/gsea/msigdb/cards/E12_Q6
SCZ	TF_targets	RTTTNNNYTGGM_UNKNOWN	154	2	0.320427	0.577023	NGF:FOXP1	http://www.gsea-msigdb.org/gsea/msigdb/cards/RTTTNNNYTGGM_UNKNOWN
SCZ	TF_targets	FREAC4_01	154	2	0.320427	0.577023	VASN:DGKI	http://www.gsea-msigdb.org/gsea/msigdb/cards/FREAC4_01
SCZ	TF_targets	HNF4_01	266	3	0.320673	0.577023	CACNB2:BCL11B:NGEF	http://www.gsea-msigdb.org/gsea/msigdb/cards/HNF4_01
SCZ	TF_targets	NFKB_C	267	3	0.322716	0.578814	PPP1R13B:RFTN2:COL11A2	http://www.gsea-msigdb.org/gsea/msigdb/cards/NFKB_C
SCZ	TF_targets	TTAYRTAA_E4BP4_01	268	3	0.324759	0.579249	TRIM8:TFAP2B:DGKI	http://www.gsea-msigdb.org/gsea/msigdb/cards/TTAYRTAA_E4BP4_01
SCZ	TF_targets	EFC_Q6	269	3	0.326802	0.581194	NRGN:TP53BP1:DPYSL5	http://www.gsea-msigdb.org/gsea/msigdb/cards/EFC_Q6
SCZ	TF_targets	EGR1_01	270	3	0.328845	0.583127	SDCCAG8:NRGN:NAB2	http://www.gsea-msigdb.org/gsea/msigdb/cards/EGR1_01
SCZ	TF_targets	NF1_Q6_01	275	3	0.339058	0.597761	CACNA1C:NFATC3:COL11A2	http://www.gsea-msigdb.org/gsea/msigdb/cards/NF1_Q6_01
SCZ	TF_targets	COREBINDINGFACTOR_Q6	276	3	0.341099	0.597904	CYP17A1:VASN:LEMD2	http://www.gsea-msigdb.org/gsea/msigdb/cards/COREBINDINGFACTOR_Q6
SCZ	TF_targets	ER_Q6_01	276	3	0.341099	0.597904	TMTC1:ERBB4:SRPK2	http://www.gsea-msigdb.org/gsea/msigdb/cards/ER_Q6_01
SCZ	TF_targets	NMYC_01	278	3	0.345182	0.603326	GRIN2A:RXRB:ZCCHC7	http://www.gsea-msigdb.org/gsea/msigdb/cards/NMYC_01
SCZ	TF_targets	ARP1_01	164	2	0.347701	0.605993	SIPA1:RASIP1	http://www.gsea-msigdb.org/gsea/msigdb/cards/ARP1_01
SCZ	TF_targets	USF_C	283	3	0.355377	0.614107	GRIN2A:CYP2D6:RXRB	http://www.gsea-msigdb.org/gsea/msigdb/cards/USF_C
SCZ	TF_targets	ER_Q6	283	3	0.355377	0.614107	CNNM2:RGS9BP:RASIP1	http://www.gsea-msigdb.org/gsea/msigdb/cards/ER_Q6
SCZ	TF_targets	OCT1_07	168	2	0.358513	0.617776	BCL11B:RFTN2	http://www.gsea-msigdb.org/gsea/msigdb/cards/OCT1_07
SCZ	TF_targets	AACTTT_UNKNOWN	1917	16	0.362229	0.622152	PTPRF:CACNB2:SUFU:TRIM8:SERGEF:MLF2:CDK2AP1:RILPL2:BCL11B:RFTN2:PLCL1:ERBB4:CUL3:GRM1:DGKI:RNF38	http://www.gsea-msigdb.org/gsea/msigdb/cards/AACTTT_UNKNOWN
SCZ	TF_targets	GTTRYCATRR_UNKNOWN	172	2	0.369259	0.630947	TP53BP1:DOC2A	http://www.gsea-msigdb.org/gsea/msigdb/cards/GTTRYCATRR_UNKNOWN
SCZ	TF_targets	NCX_01	173	2	0.371935	0.633744	PITPNM2:IMMP2L	http://www.gsea-msigdb.org/gsea/msigdb/cards/NCX_01
SCZ	TF_targets	TGATTTRY_GFI1_01	295	3	0.379753	0.640222	GDNF:SRPK2:SND1	http://www.gsea-msigdb.org/gsea/msigdb/cards/TGATTTRY_GFI1_01
SCZ	TF_targets	SREBP1_01	176	2	0.379935	0.640222	DLX2:WHSC1L1	http://www.gsea-msigdb.org/gsea/msigdb/cards/SREBP1_01
SCZ	TF_targets	CACGTG_MYC_Q2	1050	9	0.386932	0.646654	BCL11B:GRIN2A:NFATC3:DLX2:CYP2D6:TBC1D5:RXRB:WHSC1L1:ZCCHC7	http://www.gsea-msigdb.org/gsea/msigdb/cards/CACGTG_MYC_Q2
SCZ	TF_targets	FOXJ2_01	182	2	0.395804	0.654311	ARTN:BCL11B	http://www.gsea-msigdb.org/gsea/msigdb/cards/FOXJ2_01
SCZ	TF_targets	CREBP1_01	183	2	0.398432	0.656874	TRIM8:DGKI	http://www.gsea-msigdb.org/gsea/msigdb/cards/CREBP1_01
SCZ	TF_targets	STTTCRNTTT_IRF_Q6	186	2	0.406281	0.666214	HIP1R:TAPBP	http://www.gsea-msigdb.org/gsea/msigdb/cards/STTTCRNTTT_IRF_Q6
SCZ	TF_targets	YTAATTAA_LHX3_01	191	2	0.419254	0.683809	ITPR3:SRPK2	http://www.gsea-msigdb.org/gsea/msigdb/cards/YTAATTAA_LHX3_01
SCZ	TF_targets	FREAC7_01	196	2	0.432082	0.700983	TRIM8:BCL11B	http://www.gsea-msigdb.org/gsea/msigdb/cards/FREAC7_01
SCZ	TF_targets	HFH4_01	204	2	0.452289	0.726042	BCL11B:ZBTB22	http://www.gsea-msigdb.org/gsea/msigdb/cards/HFH4_01
SCZ	TF_targets	TFIII_Q6	208	2	0.462239	0.740068	DGKZ:NAB2	http://www.gsea-msigdb.org/gsea/msigdb/cards/TFIII_Q6
SCZ	TF_targets	RREB1_01	210	2	0.467175	0.746012	RERE:FES	http://www.gsea-msigdb.org/gsea/msigdb/cards/RREB1_01
SCZ	TF_targets	TTCYNRGAA_STAT5B_01	340	3	0.468817	0.74668	NT5C2:DGKZ:VASN	http://www.gsea-msigdb.org/gsea/msigdb/cards/TTCYNRGAA_STAT5B_01
SCZ	TF_targets	CREB_Q4_01	214	2	0.476965	0.753753	MLF2:ZNF184	http://www.gsea-msigdb.org/gsea/msigdb/cards/CREB_Q4_01
SCZ	TF_targets	TCCCRNNRTGC_UNKNOWN	217	2	0.484236	0.763267	CCDC92:ZNF664	http://www.gsea-msigdb.org/gsea/msigdb/cards/TCCCRNNRTGC_UNKNOWN
SCZ	TF_targets	PAX4_04	218	2	0.486646	0.765088	FOXP1:ITPR3	http://www.gsea-msigdb.org/gsea/msigdb/cards/PAX4_04
SCZ	TF_targets	MAZR_01	221	2	0.493834	0.770431	PTPRF:MAPT	http://www.gsea-msigdb.org/gsea/msigdb/cards/MAZR_01
SCZ	TF_targets	SRF_Q5_01	223	2	0.49859	0.773893	RERE:FOXP1	http://www.gsea-msigdb.org/gsea/msigdb/cards/SRF_Q5_01
SCZ	TF_targets	E4BP4_01	224	2	0.500958	0.775595	NRGN:DGKI	http://www.gsea-msigdb.org/gsea/msigdb/cards/E4BP4_01
SCZ	TF_targets	CART1_01	226	2	0.505672	0.778939	ZC3H7B:ITPR3	http://www.gsea-msigdb.org/gsea/msigdb/cards/CART1_01
SCZ	TF_targets	IK3_01	226	2	0.505672	0.778939	CYP17A1:RTN1	http://www.gsea-msigdb.org/gsea/msigdb/cards/IK3_01
SCZ	TF_targets	TGACGTCA_ATF3_Q6	230	2	0.515012	0.788764	MLF2:ZNF184	http://www.gsea-msigdb.org/gsea/msigdb/cards/TGACGTCA_ATF3_Q6
SCZ	TF_targets	SPZ1_01	232	2	0.519639	0.788764	NAB2:WHSC1L1	http://www.gsea-msigdb.org/gsea/msigdb/cards/SPZ1_01
SCZ	TF_targets	PIT1_Q6	232	2	0.519639	0.788764	CACNA1C:TMTC1	http://www.gsea-msigdb.org/gsea/msigdb/cards/PIT1_Q6
SCZ	TF_targets	E2F1DP2_01	235	2	0.526524	0.788764	MAPT:WBP2NL	http://www.gsea-msigdb.org/gsea/msigdb/cards/E2F1DP2_01
SCZ	TF_targets	E2F4DP2_01	235	2	0.526524	0.788764	MAPT:WBP2NL	http://www.gsea-msigdb.org/gsea/msigdb/cards/E2F4DP2_01
SCZ	TF_targets	E2F_02	235	2	0.526524	0.788764	MAPT:WBP2NL	http://www.gsea-msigdb.org/gsea/msigdb/cards/E2F_02
SCZ	TF_targets	E2F1DP1_01	235	2	0.526524	0.788764	MAPT:WBP2NL	http://www.gsea-msigdb.org/gsea/msigdb/cards/E2F1DP1_01
SCZ	TF_targets	NKX3A_01	236	2	0.528804	0.788764	CACNA1C:MLF2	http://www.gsea-msigdb.org/gsea/msigdb/cards/NKX3A_01
SCZ	TF_targets	ATF1_Q6	236	2	0.528804	0.788764	FOXP1:GDNF	http://www.gsea-msigdb.org/gsea/msigdb/cards/ATF1_Q6
SCZ	TF_targets	GATA3_01	238	2	0.533343	0.788764	NRGN:FES	http://www.gsea-msigdb.org/gsea/msigdb/cards/GATA3_01
SCZ	TF_targets	PAX4_02	238	2	0.533343	0.788764	PITPNM2:FOXP1	http://www.gsea-msigdb.org/gsea/msigdb/cards/PAX4_02
SCZ	TF_targets	E2F1_Q6_01	239	2	0.5356	0.788764	ESPL1:WHSC1L1	http://www.gsea-msigdb.org/gsea/msigdb/cards/E2F1_Q6_01
SCZ	TF_targets	IRF_Q6	240	2	0.537851	0.788764	ZC3H7B:TAPBP	http://www.gsea-msigdb.org/gsea/msigdb/cards/IRF_Q6
SCZ	TF_targets	TCF4_Q5	240	2	0.537851	0.788764	RERE:PRKCB	http://www.gsea-msigdb.org/gsea/msigdb/cards/TCF4_Q5
SCZ	TF_targets	WGGAATGY_TEF1_Q6	378	3	0.539387	0.788764	SIPA1:COL11A2:ITPR3	http://www.gsea-msigdb.org/gsea/msigdb/cards/WGGAATGY_TEF1_Q6
SCZ	TF_targets	NFAT_Q6	243	2	0.544558	0.788764	WBP2NL:FOXP1	http://www.gsea-msigdb.org/gsea/msigdb/cards/NFAT_Q6
SCZ	TF_targets	PTF1BETA_Q6	243	2	0.544558	0.788764	CACNA1C:CRHR1	http://www.gsea-msigdb.org/gsea/msigdb/cards/PTF1BETA_Q6
SCZ	TF_targets	HNF1_C	244	2	0.546778	0.788764	DPYD:GRIN2A	http://www.gsea-msigdb.org/gsea/msigdb/cards/HNF1_C
SCZ	TF_targets	TBP_01	246	2	0.551196	0.788764	CUL3:MGAT3	http://www.gsea-msigdb.org/gsea/msigdb/cards/TBP_01
SCZ	TF_targets	SP3_Q3	247	2	0.553394	0.788764	GRIN2A:FOXP1	http://www.gsea-msigdb.org/gsea/msigdb/cards/SP3_Q3
SCZ	TF_targets	E2F_03	247	2	0.553394	0.788764	NRGN:WHSC1L1	http://www.gsea-msigdb.org/gsea/msigdb/cards/E2F_03
SCZ	TF_targets	NFMUE1_Q6	248	2	0.555585	0.788764	BCL11B:ZBTB22	http://www.gsea-msigdb.org/gsea/msigdb/cards/NFMUE1_Q6
SCZ	TF_targets	MEIS1_01	248	2	0.555585	0.788764	TGM7:MAPT	http://www.gsea-msigdb.org/gsea/msigdb/cards/MEIS1_01
SCZ	TF_targets	NFKAPPAB_01	249	2	0.557767	0.788764	TUBGCP4:COL11A2	http://www.gsea-msigdb.org/gsea/msigdb/cards/NFKAPPAB_01
SCZ	TF_targets	YY1_01	250	2	0.559943	0.788764	CACNB2:YPEL3	http://www.gsea-msigdb.org/gsea/msigdb/cards/YY1_01
SCZ	TF_targets	STAT1_03	251	2	0.56211	0.788764	NRGN:WHSC1L1	http://www.gsea-msigdb.org/gsea/msigdb/cards/STAT1_03
SCZ	TF_targets	CREB_Q3	252	2	0.56427	0.788764	ERBB4:TRIM27	http://www.gsea-msigdb.org/gsea/msigdb/cards/CREB_Q3
SCZ	TF_targets	CREBP1_Q2	253	2	0.566422	0.788764	MLF2:ZNF184	http://www.gsea-msigdb.org/gsea/msigdb/cards/CREBP1_Q2
SCZ	TF_targets	MTF1_Q4	253	2	0.566422	0.788764	ARTN:CNNM2	http://www.gsea-msigdb.org/gsea/msigdb/cards/MTF1_Q4
SCZ	TF_targets	E47_02	253	2	0.566422	0.788764	RBM26:PCDHA6	http://www.gsea-msigdb.org/gsea/msigdb/cards/E47_02
SCZ	TF_targets	STAT5B_01	254	2	0.568567	0.788764	NT5C2:VASN	http://www.gsea-msigdb.org/gsea/msigdb/cards/STAT5B_01
SCZ	TF_targets	AMEF2_Q6	256	2	0.572834	0.788764	RTN1:PPP1R16B	http://www.gsea-msigdb.org/gsea/msigdb/cards/AMEF2_Q6
SCZ	TF_targets	CEBP_Q3	256	2	0.572834	0.788764	BCL11B:LEMD2	http://www.gsea-msigdb.org/gsea/msigdb/cards/CEBP_Q3
SCZ	TF_targets	PAX_Q6	257	2	0.574955	0.788764	ESAM:CHRNA2	http://www.gsea-msigdb.org/gsea/msigdb/cards/PAX_Q6
SCZ	TF_targets	TGAYRTCA_ATF3_Q6	540	4	0.577184	0.788764	MLF2:QPCT:ZNF184:RNF38	http://www.gsea-msigdb.org/gsea/msigdb/cards/TGAYRTCA_ATF3_Q6
SCZ	TF_targets	CREBP1CJUN_01	259	2	0.579176	0.788764	MLF2:ZNF184	http://www.gsea-msigdb.org/gsea/msigdb/cards/CREBP1CJUN_01
SCZ	TF_targets	TST1_01	259	2	0.579176	0.788764	RTN1:FES	http://www.gsea-msigdb.org/gsea/msigdb/cards/TST1_01
SCZ	TF_targets	TAL1BETAITF2_01	259	2	0.579176	0.788764	BCL11B:FOXP1	http://www.gsea-msigdb.org/gsea/msigdb/cards/TAL1BETAITF2_01
SCZ	TF_targets	PXR_Q2	260	2	0.581275	0.788764	CDK2AP1:VASN	http://www.gsea-msigdb.org/gsea/msigdb/cards/PXR_Q2
SCZ	TF_targets	WHN_B	260	2	0.581275	0.788764	GRIN2A:SND1	http://www.gsea-msigdb.org/gsea/msigdb/cards/WHN_B
SCZ	TF_targets	PPAR_DR1_Q2	261	2	0.583366	0.788764	YPEL3:WBP2NL	http://www.gsea-msigdb.org/gsea/msigdb/cards/PPAR_DR1_Q2
SCZ	TF_targets	MAF_Q6	262	2	0.58545	0.788764	RBM26:PCDHAC2	http://www.gsea-msigdb.org/gsea/msigdb/cards/MAF_Q6
SCZ	TF_targets	STAT1_02	262	2	0.58545	0.788764	NRGN:WHSC1L1	http://www.gsea-msigdb.org/gsea/msigdb/cards/STAT1_02
SCZ	TF_targets	RACCACAR_AML_Q6	262	2	0.58545	0.788764	DGKZ:VASN	http://www.gsea-msigdb.org/gsea/msigdb/cards/RACCACAR_AML_Q6
SCZ	TF_targets	STAT4_01	263	2	0.587526	0.788764	PRKCB:STAB1	http://www.gsea-msigdb.org/gsea/msigdb/cards/STAT4_01
SCZ	TF_targets	CREB_01	263	2	0.587526	0.788764	MLF2:ZNF184	http://www.gsea-msigdb.org/gsea/msigdb/cards/CREB_01
SCZ	TF_targets	AP1_Q4_01	264	2	0.589594	0.788764	GDNF:SRPK2	http://www.gsea-msigdb.org/gsea/msigdb/cards/AP1_Q4_01
SCZ	TF_targets	FREAC2_01	264	2	0.589594	0.788764	BCL11B:NGEF	http://www.gsea-msigdb.org/gsea/msigdb/cards/FREAC2_01
SCZ	TF_targets	NKX25_02	264	2	0.589594	0.788764	CNNM2:CACNA1C	http://www.gsea-msigdb.org/gsea/msigdb/cards/NKX25_02
SCZ	TF_targets	USF_Q6	265	2	0.591654	0.788764	DLX2:WHSC1L1	http://www.gsea-msigdb.org/gsea/msigdb/cards/USF_Q6
SCZ	TF_targets	MAX_01	265	2	0.591654	0.788764	CYP2D6:ZCCHC7	http://www.gsea-msigdb.org/gsea/msigdb/cards/MAX_01
SCZ	TF_targets	STAT5A_03	265	2	0.591654	0.788764	TMEM110:ZKSCAN3	http://www.gsea-msigdb.org/gsea/msigdb/cards/STAT5A_03
SCZ	TF_targets	CREB_Q4	266	2	0.593707	0.788764	PQLC1:ZNF184	http://www.gsea-msigdb.org/gsea/msigdb/cards/CREB_Q4
SCZ	TF_targets	OCT1_Q5_01	268	2	0.59779	0.788764	FOXP1:HIST1H2BM	http://www.gsea-msigdb.org/gsea/msigdb/cards/OCT1_Q5_01
SCZ	TF_targets	GATA6_01	268	2	0.59779	0.788764	CACNB2:FOXP1	http://www.gsea-msigdb.org/gsea/msigdb/cards/GATA6_01
SCZ	TF_targets	IK2_01	268	2	0.59779	0.788764	NRGN:CACNA1C	http://www.gsea-msigdb.org/gsea/msigdb/cards/IK2_01
SCZ	TF_targets	AML_Q6	268	2	0.59779	0.788764	VASN:WHSC1L1	http://www.gsea-msigdb.org/gsea/msigdb/cards/AML_Q6
SCZ	TF_targets	AP2_Q6_01	269	2	0.59982	0.788764	SIPA1:RASIP1	http://www.gsea-msigdb.org/gsea/msigdb/cards/AP2_Q6_01
SCZ	TF_targets	NFE2_01	270	2	0.601842	0.788764	DOC2A:CHRNA2	http://www.gsea-msigdb.org/gsea/msigdb/cards/NFE2_01
SCZ	TF_targets	NRF2_01	270	2	0.601842	0.788764	ARHGAP1:ZNF184	http://www.gsea-msigdb.org/gsea/msigdb/cards/NRF2_01
SCZ	TF_targets	AP1_Q4	271	2	0.603857	0.788764	TRIM8:SRPK2	http://www.gsea-msigdb.org/gsea/msigdb/cards/AP1_Q4
SCZ	TF_targets	HOXA4_Q2	271	2	0.603857	0.788764	TFAP2B:WHSC1L1	http://www.gsea-msigdb.org/gsea/msigdb/cards/HOXA4_Q2
SCZ	TF_targets	MYCMAX_02	273	2	0.607863	0.7923	RBM26:LEMD2	http://www.gsea-msigdb.org/gsea/msigdb/cards/MYCMAX_02
SCZ	TF_targets	CEBP_Q2_01	275	2	0.611838	0.794088	FOXP1:LEMD2	http://www.gsea-msigdb.org/gsea/msigdb/cards/CEBP_Q2_01
SCZ	TF_targets	RFX1_02	279	2	0.619697	0.80258	TP53BP1:GRM1	http://www.gsea-msigdb.org/gsea/msigdb/cards/RFX1_02
SCZ	TF_targets	HAND1E47_01	281	2	0.62358	0.805004	CDK2AP1:NGEF	http://www.gsea-msigdb.org/gsea/msigdb/cards/HAND1E47_01
SCZ	TF_targets	TATAAA_TATA_01	1292	9	0.63415	0.814383	TMTC1:FURIN:SMG6:CUL3:MGAT3:FOXP1:GDNF:COL11A2:TFAP2B	http://www.gsea-msigdb.org/gsea/msigdb/cards/TATAAA_TATA_01
SCZ	TF_targets	GGATTA_PITX2_Q2	591	4	0.648031	0.828719	SUFU:RBM26:SMG6:PPP1R16B	http://www.gsea-msigdb.org/gsea/msigdb/cards/GGATTA_PITX2_Q2
SCZ	TF_targets	TGANNYRGCA_TCF11MAFG_01	304	2	0.666059	0.844083	RFTN2:PCDHAC2	http://www.gsea-msigdb.org/gsea/msigdb/cards/TGANNYRGCA_TCF11MAFG_01
SCZ	TF_targets	TGACATY_UNKNOWN	668	4	0.739281	0.925998	TRIM8:QPCT:CYP7B1:RNF38	http://www.gsea-msigdb.org/gsea/msigdb/cards/TGACATY_UNKNOWN
SCZ	TF_targets	YATTNATC_UNKNOWN	380	2	0.779488	0.966439	ZC3H7B:WBP2NL	http://www.gsea-msigdb.org/gsea/msigdb/cards/YATTNATC_UNKNOWN
SCZ	TF_targets	WGTTNNNNNAAA_UNKNOWN	553	2	0.920893	1	PTPRF:TFAP2B	http://www.gsea-msigdb.org/gsea/msigdb/cards/WGTTNNNNNAAA_UNKNOWN
SCZ	Reactome	REACTOME_HIGHLY_CALCIUM_PERMEABLE_NICOTINIC_ACETYLCHOLINE_RECEPTORS	9	4	3.72361e-07	0.00055817	CHRNA5:CHRNA3:CHRNB4:CHRNA2	http://www.gsea-msigdb.org/gsea/msigdb/cards/REACTOME_HIGHLY_CALCIUM_PERMEABLE_NICOTINIC_ACETYLCHOLINE_RECEPTORS
SCZ	Reactome	REACTOME_HIGHLY_CALCIUM_PERMEABLE_POSTSYNAPTIC_NICOTINIC_ACETYLCHOLINE_RECEPTORS	11	4	9.63832e-07	0.000722392	CHRNA5:CHRNA3:CHRNB4:CHRNA2	http://www.gsea-msigdb.org/gsea/msigdb/cards/REACTOME_HIGHLY_CALCIUM_PERMEABLE_POSTSYNAPTIC_NICOTINIC_ACETYLCHOLINE_RECEPTORS
SCZ	Reactome	REACTOME_ACETYLCHOLINE_BINDING_AND_DOWNSTREAM_EVENTS	14	4	2.87254e-06	0.00143531	CHRNA5:CHRNA3:CHRNB4:CHRNA2	http://www.gsea-msigdb.org/gsea/msigdb/cards/REACTOME_ACETYLCHOLINE_BINDING_AND_DOWNSTREAM_EVENTS
SCZ	Reactome	REACTOME_NEURONAL_SYSTEM	407	13	1.32937e-05	0.00454615	PTPRF:CACNB2:NRGN:CHRNA5:CHRNA3:CHRNB4:GRIN2A:PRKCB:MAPT:KCNG2:ERBB4:GRM1:CHRNA2	http://www.gsea-msigdb.org/gsea/msigdb/cards/REACTOME_NEURONAL_SYSTEM
SCZ	Reactome	REACTOME_NCAM1_INTERACTIONS	42	5	1.51639e-05	0.00454615	ARTN:CACNB2:CACNA1C:CACNA1I:GDNF	http://www.gsea-msigdb.org/gsea/msigdb/cards/REACTOME_NCAM1_INTERACTIONS
SCZ	Reactome	REACTOME_NEUROTRANSMITTER_RECEPTORS_AND_POSTSYNAPTIC_SIGNAL_TRANSMISSION	202	9	2.28737e-05	0.00571461	NRGN:CHRNA5:CHRNA3:CHRNB4:GRIN2A:PRKCB:MAPT:ERBB4:CHRNA2	http://www.gsea-msigdb.org/gsea/msigdb/cards/REACTOME_NEUROTRANSMITTER_RECEPTORS_AND_POSTSYNAPTIC_SIGNAL_TRANSMISSION
SCZ	Reactome	REACTOME_TRANSMISSION_ACROSS_CHEMICAL_SYNAPSES	267	10	3.56942e-05	0.00764367	CACNB2:NRGN:CHRNA5:CHRNA3:CHRNB4:GRIN2A:PRKCB:MAPT:ERBB4:CHRNA2	http://www.gsea-msigdb.org/gsea/msigdb/cards/REACTOME_TRANSMISSION_ACROSS_CHEMICAL_SYNAPSES
SCZ	Reactome	REACTOME_NCAM_SIGNALING_FOR_NEURITE_OUT_GROWTH	63	5	0.000110326	0.0206724	ARTN:CACNB2:CACNA1C:CACNA1I:GDNF	http://www.gsea-msigdb.org/gsea/msigdb/cards/REACTOME_NCAM_SIGNALING_FOR_NEURITE_OUT_GROWTH
SCZ	Reactome	REACTOME_ABACAVIR_METABOLISM	5	2	0.000548929	0.0855533	NT5C2:ADAL	http://www.gsea-msigdb.org/gsea/msigdb/cards/REACTOME_ABACAVIR_METABOLISM
SCZ	Reactome	REACTOME_HDACS_DEACETYLATE_HISTONES	91	5	0.000616458	0.0855533	GATAD2B:GATAD2A:HIST1H2BM:HIST1H2BN:HIST1H2AL	http://www.gsea-msigdb.org/gsea/msigdb/cards/REACTOME_HDACS_DEACETYLATE_HISTONES
SCZ	Reactome	REACTOME_LONG_TERM_POTENTIATION	23	3	0.00065457	0.0855533	NRGN:GRIN2A:ERBB4	http://www.gsea-msigdb.org/gsea/msigdb/cards/REACTOME_LONG_TERM_POTENTIATION
SCZ	Reactome	REACTOME_M_PHASE	385	10	0.000684883	0.0855533	SDCCAG8:ESPL1:TUBGCP4:PSMA4:PRKCB:CENPM:HIST1H2BM:HIST1H2BN:LEMD2:MAD1L1	http://www.gsea-msigdb.org/gsea/msigdb/cards/REACTOME_M_PHASE
SCZ	Reactome	REACTOME_EFFECTS_OF_PIP2_HYDROLYSIS	27	3	0.00105756	0.121944	DGKZ:ITPR3:DGKI	http://www.gsea-msigdb.org/gsea/msigdb/cards/REACTOME_EFFECTS_OF_PIP2_HYDROLYSIS
SCZ	Reactome	REACTOME_HIGHLY_SODIUM_PERMEABLE_ACETYLCHOLINE_NICOTINIC_RECEPTORS	7	2	0.00114141	0.122213	CHRNA3:CHRNB4	http://www.gsea-msigdb.org/gsea/msigdb/cards/REACTOME_HIGHLY_SODIUM_PERMEABLE_ACETYLCHOLINE_NICOTINIC_RECEPTORS
SCZ	Reactome	REACTOME_INTEGRATION_OF_ENERGY_METABOLISM	107	5	0.00127996	0.12791	CACNB2:CACNA1C:KCNG2:TKT:ITPR3	http://www.gsea-msigdb.org/gsea/msigdb/cards/REACTOME_INTEGRATION_OF_ENERGY_METABOLISM
SCZ	Reactome	REACTOME_ERCC6_CSB_AND_EHMT2_G9A_POSITIVELY_REGULATE_RRNA_EXPRESSION	71	4	0.00199923	0.187303	GATAD2B:GATAD2A:HIST1H2BM:HIST1H2BN	http://www.gsea-msigdb.org/gsea/msigdb/cards/REACTOME_ERCC6_CSB_AND_EHMT2_G9A_POSITIVELY_REGULATE_RRNA_EXPRESSION
SCZ	Reactome	REACTOME_ABACAVIR_TRANSPORT_AND_METABOLISM	10	2	0.00240995	0.212501	NT5C2:ADAL	http://www.gsea-msigdb.org/gsea/msigdb/cards/REACTOME_ABACAVIR_TRANSPORT_AND_METABOLISM
SCZ	Reactome	REACTOME_REGULATION_OF_INSULIN_SECRETION	78	4	0.00281838	0.231242	CACNB2:CACNA1C:KCNG2:ITPR3	http://www.gsea-msigdb.org/gsea/msigdb/cards/REACTOME_REGULATION_OF_INSULIN_SECRETION
SCZ	Reactome	REACTOME_CLEC7A_DECTIN_1_INDUCES_NFAT_ACTIVATION	11	2	0.00293101	0.231242	NFATC3:ITPR3	http://www.gsea-msigdb.org/gsea/msigdb/cards/REACTOME_CLEC7A_DECTIN_1_INDUCES_NFAT_ACTIVATION
SCZ	Reactome	REACTOME_CHROMATIN_ORGANIZATION	267	7	0.00410354	0.30756	DMAP1:GATAD2B:GATAD2A:HIST1H2BM:HIST1H2BN:HIST1H2AL:WHSC1L1	http://www.gsea-msigdb.org/gsea/msigdb/cards/REACTOME_CHROMATIN_ORGANIZATION
SCZ	Reactome	REACTOME_ACTIVATION_OF_NMDA_RECEPTORS_AND_POSTSYNAPTIC_EVENTS	91	4	0.00489864	0.349669	NRGN:GRIN2A:MAPT:ERBB4	http://www.gsea-msigdb.org/gsea/msigdb/cards/REACTOME_ACTIVATION_OF_NMDA_RECEPTORS_AND_POSTSYNAPTIC_EVENTS
SCZ	Reactome	REACTOME_DEPOLYMERISATION_OF_THE_NUCLEAR_LAMINA	15	2	0.00548651	0.373831	PRKCB:LEMD2	http://www.gsea-msigdb.org/gsea/msigdb/cards/REACTOME_DEPOLYMERISATION_OF_THE_NUCLEAR_LAMINA
SCZ	Reactome	REACTOME_PROCESSING_OF_DNA_DOUBLE_STRAND_BREAK_ENDS	96	4	0.0059157	0.385549	TP53BP1:PPP4C:HIST1H2BM:HIST1H2BN	http://www.gsea-msigdb.org/gsea/msigdb/cards/REACTOME_PROCESSING_OF_DNA_DOUBLE_STRAND_BREAK_ENDS
SCZ	Reactome	REACTOME_CRMPS_IN_SEMA3A_SIGNALING	16	2	0.00623957	0.389713	FES:DPYSL5	http://www.gsea-msigdb.org/gsea/msigdb/cards/REACTOME_CRMPS_IN_SEMA3A_SIGNALING
SCZ	Reactome	REACTOME_CELL_CYCLE_MITOTIC	528	10	0.00667878	0.393422	SDCCAG8:ESPL1:TUBGCP4:PSMA4:PRKCB:CENPM:HIST1H2BM:HIST1H2BN:LEMD2:MAD1L1	http://www.gsea-msigdb.org/gsea/msigdb/cards/REACTOME_CELL_CYCLE_MITOTIC
SCZ	Reactome	REACTOME_POSITIVE_EPIGENETIC_REGULATION_OF_RRNA_EXPRESSION	100	4	0.00682386	0.393422	GATAD2B:GATAD2A:HIST1H2BM:HIST1H2BN	http://www.gsea-msigdb.org/gsea/msigdb/cards/REACTOME_POSITIVE_EPIGENETIC_REGULATION_OF_RRNA_EXPRESSION
SCZ	Reactome	REACTOME_RNA_POLYMERASE_I_TRANSCRIPTION	104	4	0.00781982	0.417231	GATAD2B:GATAD2A:HIST1H2BM:HIST1H2BN	http://www.gsea-msigdb.org/gsea/msigdb/cards/REACTOME_RNA_POLYMERASE_I_TRANSCRIPTION
SCZ	Reactome	REACTOME_CELL_CYCLE	632	11	0.00833549	0.417231	SDCCAG8:ESPL1:TUBGCP4:TP53BP1:PSMA4:PRKCB:CENPM:HIST1H2BM:HIST1H2BN:LEMD2:MAD1L1	http://www.gsea-msigdb.org/gsea/msigdb/cards/REACTOME_CELL_CYCLE
SCZ	Reactome	REACTOME_AXON_GUIDANCE	547	10	0.00845448	0.417231	ARTN:CACNB2:DOCK1:CACNA1C:PSMA4:FES:DPYSL5:NGEF:CACNA1I:GDNF	http://www.gsea-msigdb.org/gsea/msigdb/cards/REACTOME_AXON_GUIDANCE
SCZ	Reactome	REACTOME_VEGFR2_MEDIATED_CELL_PROLIFERATION	19	2	0.00876144	0.417231	PRKCB:ITPR3	http://www.gsea-msigdb.org/gsea/msigdb/cards/REACTOME_VEGFR2_MEDIATED_CELL_PROLIFERATION
SCZ	Reactome	REACTOME_SIGNALING_BY_RECEPTOR_TYROSINE_KINASES	467	9	0.0088676	0.417231	NGF:DOCK1:FURIN:FES:PRKCB:ERBB4:TLR9:TLR9:COL11A2:ITPR3	http://www.gsea-msigdb.org/gsea/msigdb/cards/REACTOME_SIGNALING_BY_RECEPTOR_TYROSINE_KINASES
SCZ	Reactome	REACTOME_SIGNALING_BY_THE_B_CELL_RECEPTOR_BCR	108	4	0.00890686	0.417231	PSMA4:PRKCB:NFATC3:ITPR3	http://www.gsea-msigdb.org/gsea/msigdb/cards/REACTOME_SIGNALING_BY_THE_B_CELL_RECEPTOR_BCR
SCZ	Reactome	REACTOME_SUMOYLATION_OF_TRANSCRIPTION_FACTORS	20	2	0.00968734	0.427098	TP53BP1:TFAP2B	http://www.gsea-msigdb.org/gsea/msigdb/cards/REACTOME_SUMOYLATION_OF_TRANSCRIPTION_FACTORS
SCZ	Reactome	REACTOME_SYNAPTIC_ADHESION_LIKE_MOLECULES	20	2	0.00968734	0.427098	PTPRF:GRIN2A	http://www.gsea-msigdb.org/gsea/msigdb/cards/REACTOME_SYNAPTIC_ADHESION_LIKE_MOLECULES
SCZ	Reactome	REACTOME_NONHOMOLOGOUS_END_JOINING_NHEJ	67	3	0.0139225	0.596279	TP53BP1:HIST1H2BM:HIST1H2BN	http://www.gsea-msigdb.org/gsea/msigdb/cards/REACTOME_NONHOMOLOGOUS_END_JOINING_NHEJ
SCZ	Reactome	REACTOME_N_GLYCAN_ANTENNAE_ELONGATION_IN_THE_MEDIAL_TRANS_GOLGI	26	2	0.0160913	0.614093	MGAT3:MAN2A1	http://www.gsea-msigdb.org/gsea/msigdb/cards/REACTOME_N_GLYCAN_ANTENNAE_ELONGATION_IN_THE_MEDIAL_TRANS_GOLGI
SCZ	Reactome	REACTOME_NUCLEOSOME_ASSEMBLY	71	3	0.0162549	0.614093	CENPM:HIST1H2BM:HIST1H2BN	http://www.gsea-msigdb.org/gsea/msigdb/cards/REACTOME_NUCLEOSOME_ASSEMBLY
SCZ	Reactome	REACTOME_MITOTIC_METAPHASE_AND_ANAPHASE	198	5	0.0168776	0.614093	ESPL1:PSMA4:CENPM:LEMD2:MAD1L1	http://www.gsea-msigdb.org/gsea/msigdb/cards/REACTOME_MITOTIC_METAPHASE_AND_ANAPHASE
SCZ	Reactome	REACTOME_HEMOSTASIS	611	10	0.0171886	0.614093	DOCK1:DGKZ:ESAM:KLC1:PRKCB:ITIH4:CD47:KIFC1:ITPR3:DGKI	http://www.gsea-msigdb.org/gsea/msigdb/cards/REACTOME_HEMOSTASIS
SCZ	Reactome	REACTOME_PHASE_2_PLATEAU_PHASE	27	2	0.017294	0.614093	CACNB2:CACNA1C	http://www.gsea-msigdb.org/gsea/msigdb/cards/REACTOME_PHASE_2_PLATEAU_PHASE
SCZ	Reactome	REACTOME_DEVELOPMENTAL_BIOLOGY	1093	15	0.0178516	0.614093	ARTN:CACNB2:DOCK1:MED19:CACNA1C:PSMA4:FURIN:FES:DPYSL5:NGEF:CACNA1I:FOXP1:GDNF:HIST1H2BM:HIST1H2BN	http://www.gsea-msigdb.org/gsea/msigdb/cards/REACTOME_DEVELOPMENTAL_BIOLOGY
SCZ	Reactome	REACTOME_ADRENALINE_NORADRENALINE_INHIBITS_INSULIN_SECRETION	28	2	0.0185337	0.614093	CACNB2:CACNA1C	http://www.gsea-msigdb.org/gsea/msigdb/cards/REACTOME_ADRENALINE_NORADRENALINE_INHIBITS_INSULIN_SECRETION
SCZ	Reactome	REACTOME_DNA_DOUBLE_STRAND_BREAK_RESPONSE	75	3	0.0187933	0.614093	TP53BP1:HIST1H2BM:HIST1H2BN	http://www.gsea-msigdb.org/gsea/msigdb/cards/REACTOME_DNA_DOUBLE_STRAND_BREAK_RESPONSE
SCZ	Reactome	REACTOME_PTEN_REGULATION	135	4	0.0188442	0.614093	GATAD2B:PSMA4:GATAD2A:TRIM27	http://www.gsea-msigdb.org/gsea/msigdb/cards/REACTOME_PTEN_REGULATION
SCZ	Reactome	REACTOME_HOMOLOGY_DIRECTED_REPAIR	136	4	0.0193049	0.614093	TP53BP1:PPP4C:HIST1H2BM:HIST1H2BN	http://www.gsea-msigdb.org/gsea/msigdb/cards/REACTOME_HOMOLOGY_DIRECTED_REPAIR
SCZ	Reactome	REACTOME_SIGNALING_BY_RHO_GTPASES	447	8	0.0197854	0.614093	ARHGAP1:KLC1:PRKCB:NGEF:CENPM:HIST1H2BM:HIST1H2BN:MAD1L1	http://www.gsea-msigdb.org/gsea/msigdb/cards/REACTOME_SIGNALING_BY_RHO_GTPASES
SCZ	Reactome	REACTOME_HATS_ACETYLATE_HISTONES	138	4	0.020247	0.614093	DMAP1:HIST1H2BM:HIST1H2BN:HIST1H2AL	http://www.gsea-msigdb.org/gsea/msigdb/cards/REACTOME_HATS_ACETYLATE_HISTONES
SCZ	Reactome	REACTOME_MITOTIC_PROPHASE	139	4	0.0207284	0.614093	PRKCB:HIST1H2BM:HIST1H2BN:LEMD2	http://www.gsea-msigdb.org/gsea/msigdb/cards/REACTOME_MITOTIC_PROPHASE
SCZ	Reactome	REACTOME_OTHER_INTERLEUKIN_SIGNALING	286	6	0.0210364	0.614093	ARTN:PSMA4:ERBB4:CUL3:TLR9:TLR9:GDNF	http://www.gsea-msigdb.org/gsea/msigdb/cards/REACTOME_OTHER_INTERLEUKIN_SIGNALING
SCZ	Reactome	REACTOME_REGULATION_OF_TP53_ACTIVITY_THROUGH_ACETYLATION	30	2	0.0211216	0.614093	GATAD2B:GATAD2A	http://www.gsea-msigdb.org/gsea/msigdb/cards/REACTOME_REGULATION_OF_TP53_ACTIVITY_THROUGH_ACETYLATION
SCZ	Reactome	REACTOME_CELL_CYCLE_CHECKPOINTS	287	6	0.0213565	0.614093	TP53BP1:PSMA4:CENPM:HIST1H2BM:HIST1H2BN:MAD1L1	http://www.gsea-msigdb.org/gsea/msigdb/cards/REACTOME_CELL_CYCLE_CHECKPOINTS
SCZ	Reactome	REACTOME_DOWNSTREAM_SIGNALING_EVENTS_OF_B_CELL_RECEPTOR_BCR	79	3	0.0215388	0.614093	PSMA4:PRKCB:NFATC3	http://www.gsea-msigdb.org/gsea/msigdb/cards/REACTOME_DOWNSTREAM_SIGNALING_EVENTS_OF_B_CELL_RECEPTOR_BCR
SCZ	Reactome	REACTOME_EPIGENETIC_REGULATION_OF_GENE_EXPRESSION	141	4	0.0217124	0.614093	GATAD2B:GATAD2A:HIST1H2BM:HIST1H2BN	http://www.gsea-msigdb.org/gsea/msigdb/cards/REACTOME_EPIGENETIC_REGULATION_OF_GENE_EXPRESSION
SCZ	Reactome	REACTOME_FCERI_MEDIATED_CAPLUS2_MOBILIZATION	31	2	0.0224686	0.623711	NFATC3:ITPR3	http://www.gsea-msigdb.org/gsea/msigdb/cards/REACTOME_FCERI_MEDIATED_CAPLUS2_MOBILIZATION
SCZ	Reactome	REACTOME_G_ALPHA_Q_SIGNALLING_EVENTS	217	5	0.023967	0.653209	DGKZ:NMB:ITPR3:GRM1:DGKI	http://www.gsea-msigdb.org/gsea/msigdb/cards/REACTOME_G_ALPHA_Q_SIGNALLING_EVENTS
SCZ	Reactome	REACTOME_INTRACELLULAR_SIGNALING_BY_SECOND_MESSENGERS	298	6	0.0250974	0.664365	GATAD2B:PSMA4:GATAD2A:ERBB4:TRIM27:ITPR3	http://www.gsea-msigdb.org/gsea/msigdb/cards/REACTOME_INTRACELLULAR_SIGNALING_BY_SECOND_MESSENGERS
SCZ	Reactome	REACTOME_HEDGEHOG_ON_STATE	84	3	0.0252627	0.664365	SUFU:PSMA4:CUL3	http://www.gsea-msigdb.org/gsea/msigdb/cards/REACTOME_HEDGEHOG_ON_STATE
SCZ	Reactome	REACTOME_PROTEIN_PROTEIN_INTERACTIONS_AT_SYNAPSES	86	3	0.026843	0.693754	PTPRF:GRIN2A:GRM1	http://www.gsea-msigdb.org/gsea/msigdb/cards/REACTOME_PROTEIN_PROTEIN_INTERACTIONS_AT_SYNAPSES
SCZ	Reactome	REACTOME_METABOLIC_DISORDERS_OF_BIOLOGICAL_OXIDATION_ENZYMES	35	2	0.0281966	0.716384	CYP17A1:CYP7B1	http://www.gsea-msigdb.org/gsea/msigdb/cards/REACTOME_METABOLIC_DISORDERS_OF_BIOLOGICAL_OXIDATION_ENZYMES
SCZ	Reactome	REACTOME_NUCLEOBASE_CATABOLISM	36	2	0.0297107	0.725149	DPYD:NT5C2	http://www.gsea-msigdb.org/gsea/msigdb/cards/REACTOME_NUCLEOBASE_CATABOLISM
SCZ	Reactome	REACTOME_G2_M_DNA_DAMAGE_CHECKPOINT	93	3	0.0327807	0.725149	TP53BP1:HIST1H2BM:HIST1H2BN	http://www.gsea-msigdb.org/gsea/msigdb/cards/REACTOME_G2_M_DNA_DAMAGE_CHECKPOINT
SCZ	Reactome	REACTOME_RHO_GTPASE_EFFECTORS	318	6	0.0329712	0.725149	KLC1:PRKCB:CENPM:HIST1H2BM:HIST1H2BN:MAD1L1	http://www.gsea-msigdb.org/gsea/msigdb/cards/REACTOME_RHO_GTPASE_EFFECTORS
SCZ	Reactome	REACTOME_SIGNALING_BY_WNT	321	6	0.0342759	0.725149	PSMA4:PRKCB:CUL3:HIST1H2BM:HIST1H2BN:ITPR3	http://www.gsea-msigdb.org/gsea/msigdb/cards/REACTOME_SIGNALING_BY_WNT
SCZ	Reactome	REACTOME_G2_M_CHECKPOINTS	164	4	0.0350877	0.725149	TP53BP1:PSMA4:HIST1H2BM:HIST1H2BN	http://www.gsea-msigdb.org/gsea/msigdb/cards/REACTOME_G2_M_CHECKPOINTS
SCZ	Reactome	REACTOME_DNA_DOUBLE_STRAND_BREAK_REPAIR	164	4	0.0350877	0.725149	TP53BP1:PPP4C:HIST1H2BM:HIST1H2BN	http://www.gsea-msigdb.org/gsea/msigdb/cards/REACTOME_DNA_DOUBLE_STRAND_BREAK_REPAIR
SCZ	Reactome	REACTOME_DNA_REPAIR	327	6	0.0369844	0.725149	TP53BP1:INO80E:PPP4C:FANCA:HIST1H2BM:HIST1H2BN	http://www.gsea-msigdb.org/gsea/msigdb/cards/REACTOME_DNA_REPAIR
SCZ	Reactome	REACTOME_CLEC7A_DECTIN_1_SIGNALING	98	3	0.0374058	0.725149	PSMA4:NFATC3:ITPR3	http://www.gsea-msigdb.org/gsea/msigdb/cards/REACTOME_CLEC7A_DECTIN_1_SIGNALING
SCZ	Reactome	REACTOME_RET_SIGNALING	41	2	0.0377457	0.725149	ARTN:GDNF	http://www.gsea-msigdb.org/gsea/msigdb/cards/REACTOME_RET_SIGNALING
SCZ	Reactome	REACTOME_METABOLISM_OF_NUCLEOTIDES	99	3	0.0383689	0.725149	DPYD:NT5C2:ADAL	http://www.gsea-msigdb.org/gsea/msigdb/cards/REACTOME_METABOLISM_OF_NUCLEOTIDES
SCZ	Reactome	REACTOME_UCH_PROTEINASES	99	3	0.0383689	0.725149	PSMA4:INO80E:HIST1H2AL	http://www.gsea-msigdb.org/gsea/msigdb/cards/REACTOME_UCH_PROTEINASES
SCZ	Reactome	REACTOME_GLUCAGON_LIKE_PEPTIDE_1_GLP1_REGULATES_INSULIN_SECRETION	42	2	0.0394418	0.725149	KCNG2:ITPR3	http://www.gsea-msigdb.org/gsea/msigdb/cards/REACTOME_GLUCAGON_LIKE_PEPTIDE_1_GLP1_REGULATES_INSULIN_SECRETION
SCZ	Reactome	REACTOME_DISEASES_OF_METABOLISM	103	3	0.0423464	0.725149	CYP17A1:PCCB:CYP7B1	http://www.gsea-msigdb.org/gsea/msigdb/cards/REACTOME_DISEASES_OF_METABOLISM
SCZ	Reactome	REACTOME_RNA_POLYMERASE_I_TRANSCRIPTION_INITIATION	44	2	0.042919	0.725149	GATAD2B:GATAD2A	http://www.gsea-msigdb.org/gsea/msigdb/cards/REACTOME_RNA_POLYMERASE_I_TRANSCRIPTION_INITIATION
SCZ	Reactome	REACTOME_PHASE_0_RAPID_DEPOLARISATION	44	2	0.042919	0.725149	CACNB2:CACNA1C	http://www.gsea-msigdb.org/gsea/msigdb/cards/REACTOME_PHASE_0_RAPID_DEPOLARISATION
SCZ	Reactome	REACTOME_PROGRAMMED_CELL_DEATH	176	4	0.0436015	0.725149	PPP1R13B:PSMA4:MAPT:BAK1	http://www.gsea-msigdb.org/gsea/msigdb/cards/REACTOME_PROGRAMMED_CELL_DEATH
SCZ	Reactome	REACTOME_SIGNALING_BY_VEGF	105	3	0.0444099	0.725149	DOCK1:PRKCB:ITPR3	http://www.gsea-msigdb.org/gsea/msigdb/cards/REACTOME_SIGNALING_BY_VEGF
SCZ	Reactome	REACTOME_AMYLOID_FIBER_FORMATION	105	3	0.0444099	0.725149	FURIN:HIST1H2BM:HIST1H2BN	http://www.gsea-msigdb.org/gsea/msigdb/cards/REACTOME_AMYLOID_FIBER_FORMATION
SCZ	Reactome	REACTOME_PLATELET_ACTIVATION_SIGNALING_AND_AGGREGATION	257	5	0.0445055	0.725149	DGKZ:PRKCB:ITIH4:ITPR3:DGKI	http://www.gsea-msigdb.org/gsea/msigdb/cards/REACTOME_PLATELET_ACTIVATION_SIGNALING_AND_AGGREGATION
SCZ	Reactome	REACTOME_ADAPTIVE_IMMUNE_SYSTEM	721	10	0.0455289	0.733847	KLHL21:SIPA1:KLC1:PSMA4:PRKCB:NFATC3:CUL3:BTN3A2:TAPBP:ITPR3	http://www.gsea-msigdb.org/gsea/msigdb/cards/REACTOME_ADAPTIVE_IMMUNE_SYSTEM
SCZ	Reactome	REACTOME_CHROMOSOME_MAINTENANCE	107	3	0.0465226	0.741888	CENPM:HIST1H2BM:HIST1H2BN	http://www.gsea-msigdb.org/gsea/msigdb/cards/REACTOME_CHROMOSOME_MAINTENANCE
SCZ	Reactome	REACTOME_COMPLEX_I_BIOGENESIS	49	2	0.0520837	0.8008	NDUFA13:NDUFA2	http://www.gsea-msigdb.org/gsea/msigdb/cards/REACTOME_COMPLEX_I_BIOGENESIS
SCZ	Reactome	REACTOME_PRE_NOTCH_EXPRESSION_AND_PROCESSING	115	3	0.0554584	0.8008	FURIN:HIST1H2BM:HIST1H2BN	http://www.gsea-msigdb.org/gsea/msigdb/cards/REACTOME_PRE_NOTCH_EXPRESSION_AND_PROCESSING
SCZ	Reactome	REACTOME_INTRINSIC_PATHWAY_FOR_APOPTOSIS	51	2	0.0559278	0.8008	PPP1R13B:BAK1	http://www.gsea-msigdb.org/gsea/msigdb/cards/REACTOME_INTRINSIC_PATHWAY_FOR_APOPTOSIS
SCZ	Reactome	REACTOME_MITOTIC_PROMETAPHASE	195	4	0.0592472	0.8008	SDCCAG8:TUBGCP4:CENPM:MAD1L1	http://www.gsea-msigdb.org/gsea/msigdb/cards/REACTOME_MITOTIC_PROMETAPHASE
SCZ	Reactome	REACTOME_NUCLEAR_ENVELOPE_BREAKDOWN	53	2	0.0598682	0.8008	PRKCB:LEMD2	http://www.gsea-msigdb.org/gsea/msigdb/cards/REACTOME_NUCLEAR_ENVELOPE_BREAKDOWN
SCZ	Reactome	REACTOME_DEPURINATION	54	2	0.0618733	0.8008	HIST1H2BM:HIST1H2BN	http://www.gsea-msigdb.org/gsea/msigdb/cards/REACTOME_DEPURINATION
SCZ	Reactome	REACTOME_SIGNALING_BY_NON_RECEPTOR_TYROSINE_KINASES	54	2	0.0618733	0.8008	DOCK1:ERBB4	http://www.gsea-msigdb.org/gsea/msigdb/cards/REACTOME_SIGNALING_BY_NON_RECEPTOR_TYROSINE_KINASES
SCZ	Reactome	REACTOME_DEGRADATION_OF_DVL	55	2	0.063901	0.8008	PSMA4:CUL3	http://www.gsea-msigdb.org/gsea/msigdb/cards/REACTOME_DEGRADATION_OF_DVL
SCZ	Reactome	REACTOME_NEUREXINS_AND_NEUROLIGINS	56	2	0.065951	0.8008	GRIN2A:GRM1	http://www.gsea-msigdb.org/gsea/msigdb/cards/REACTOME_NEUREXINS_AND_NEUROLIGINS
SCZ	Reactome	REACTOME_RUNX1_REGULATES_TRANSCRIPTION_OF_GENES_INVOLVED_IN_DIFFERENTIATION_OF_HSCS	124	3	0.0664101	0.8008	PSMA4:HIST1H2BM:HIST1H2BN	http://www.gsea-msigdb.org/gsea/msigdb/cards/REACTOME_RUNX1_REGULATES_TRANSCRIPTION_OF_GENES_INVOLVED_IN_DIFFERENTIATION_OF_HSCS
SCZ	Reactome	REACTOME_DEUBIQUITINATION	291	5	0.0683051	0.8008	PSMA4:INO80E:HIST1H2BM:HIST1H2BN:HIST1H2AL	http://www.gsea-msigdb.org/gsea/msigdb/cards/REACTOME_DEUBIQUITINATION
SCZ	Reactome	REACTOME_DEGRADATION_OF_GLI1_BY_THE_PROTEASOME	58	2	0.0701158	0.8008	SUFU:PSMA4	http://www.gsea-msigdb.org/gsea/msigdb/cards/REACTOME_DEGRADATION_OF_GLI1_BY_THE_PROTEASOME
SCZ	Reactome	REACTOME_E3_UBIQUITIN_LIGASES_UBIQUITINATE_TARGET_PROTEINS	58	2	0.0701158	0.8008	HIST1H2BM:HIST1H2BN	http://www.gsea-msigdb.org/gsea/msigdb/cards/REACTOME_E3_UBIQUITIN_LIGASES_UBIQUITINATE_TARGET_PROTEINS
SCZ	Reactome	REACTOME_MAPK_FAMILY_SIGNALING_CASCADES	294	5	0.0706878	0.8008	ARTN:PSMA4:ERBB4:CUL3:GDNF	http://www.gsea-msigdb.org/gsea/msigdb/cards/REACTOME_MAPK_FAMILY_SIGNALING_CASCADES
SCZ	Reactome	REACTOME_NRAGE_SIGNALS_DEATH_THROUGH_JNK	59	2	0.0722298	0.8008	NGF:NGEF	http://www.gsea-msigdb.org/gsea/msigdb/cards/REACTOME_NRAGE_SIGNALS_DEATH_THROUGH_JNK
SCZ	Reactome	REACTOME_KINESINS	59	2	0.0722298	0.8008	KLC1:KIFC1	http://www.gsea-msigdb.org/gsea/msigdb/cards/REACTOME_KINESINS
SCZ	Reactome	REACTOME_FC_EPSILON_RECEPTOR_FCERI_SIGNALING	129	3	0.0728892	0.8008	PSMA4:NFATC3:ITPR3	http://www.gsea-msigdb.org/gsea/msigdb/cards/REACTOME_FC_EPSILON_RECEPTOR_FCERI_SIGNALING
SCZ	Reactome	REACTOME_REGULATION_OF_PTEN_GENE_TRANSCRIPTION	60	2	0.0743642	0.8008	GATAD2B:GATAD2A	http://www.gsea-msigdb.org/gsea/msigdb/cards/REACTOME_REGULATION_OF_PTEN_GENE_TRANSCRIPTION
SCZ	Reactome	REACTOME_DNA_METHYLATION	61	2	0.0765188	0.8008	HIST1H2BM:HIST1H2BN	http://www.gsea-msigdb.org/gsea/msigdb/cards/REACTOME_DNA_METHYLATION
SCZ	Reactome	REACTOME_BASE_EXCISION_REPAIR_AP_SITE_FORMATION	61	2	0.0765188	0.8008	HIST1H2BM:HIST1H2BN	http://www.gsea-msigdb.org/gsea/msigdb/cards/REACTOME_BASE_EXCISION_REPAIR_AP_SITE_FORMATION
SCZ	Reactome	REACTOME_UB_SPECIFIC_PROCESSING_PROTEASES	214	4	0.0774938	0.8008	PSMA4:HIST1H2BM:HIST1H2BN:HIST1H2AL	http://www.gsea-msigdb.org/gsea/msigdb/cards/REACTOME_UB_SPECIFIC_PROCESSING_PROTEASES
SCZ	Reactome	REACTOME_COLLAGEN_DEGRADATION	62	2	0.0786929	0.8008	FURIN:COL11A2	http://www.gsea-msigdb.org/gsea/msigdb/cards/REACTOME_COLLAGEN_DEGRADATION
SCZ	Reactome	REACTOME_ACTIVATED_PKN1_STIMULATES_TRANSCRIPTION_OF_AR_ANDROGEN_RECEPTOR_REGULATED_GENES_KLK2_AND_KLK3	63	2	0.0808863	0.8008	HIST1H2BM:HIST1H2BN	http://www.gsea-msigdb.org/gsea/msigdb/cards/REACTOME_ACTIVATED_PKN1_STIMULATES_TRANSCRIPTION_OF_AR_ANDROGEN_RECEPTOR_REGULATED_GENES_KLK2_AND_KLK3
SCZ	Reactome	REACTOME_BIOLOGICAL_OXIDATIONS	218	4	0.0816562	0.8008	AS3MT:DPEP1:CYP2D6:CYP7B1	http://www.gsea-msigdb.org/gsea/msigdb/cards/REACTOME_BIOLOGICAL_OXIDATIONS
SCZ	Reactome	REACTOME_SIRT1_NEGATIVELY_REGULATES_RRNA_EXPRESSION	64	2	0.0830986	0.8008	HIST1H2BM:HIST1H2BN	http://www.gsea-msigdb.org/gsea/msigdb/cards/REACTOME_SIRT1_NEGATIVELY_REGULATES_RRNA_EXPRESSION
SCZ	Reactome	REACTOME_CYTOCHROME_P450_ARRANGED_BY_SUBSTRATE_TYPE	64	2	0.0830986	0.8008	CYP2D6:CYP7B1	http://www.gsea-msigdb.org/gsea/msigdb/cards/REACTOME_CYTOCHROME_P450_ARRANGED_BY_SUBSTRATE_TYPE
SCZ	Reactome	REACTOME_SEMAPHORIN_INTERACTIONS	64	2	0.0830986	0.8008	FES:DPYSL5	http://www.gsea-msigdb.org/gsea/msigdb/cards/REACTOME_SEMAPHORIN_INTERACTIONS
SCZ	Reactome	REACTOME_C_TYPE_LECTIN_RECEPTORS_CLRS	137	3	0.0838155	0.8008	PSMA4:NFATC3:ITPR3	http://www.gsea-msigdb.org/gsea/msigdb/cards/REACTOME_C_TYPE_LECTIN_RECEPTORS_CLRS
SCZ	Reactome	REACTOME_ACTIVATION_OF_NF_KAPPAB_IN_B_CELLS	65	2	0.0853292	0.8008	PSMA4:PRKCB	http://www.gsea-msigdb.org/gsea/msigdb/cards/REACTOME_ACTIVATION_OF_NF_KAPPAB_IN_B_CELLS
SCZ	Reactome	REACTOME_SIGNALING_BY_BRAF_AND_RAF_FUSIONS	65	2	0.0853292	0.8008	SND1:KIAA1549	http://www.gsea-msigdb.org/gsea/msigdb/cards/REACTOME_SIGNALING_BY_BRAF_AND_RAF_FUSIONS
SCZ	Reactome	REACTOME_CARDIAC_CONDUCTION	139	3	0.0866509	0.8008	CACNB2:CACNA1C:ITPR3	http://www.gsea-msigdb.org/gsea/msigdb/cards/REACTOME_CARDIAC_CONDUCTION
SCZ	Reactome	REACTOME_REGULATION_OF_PTEN_STABILITY_AND_ACTIVITY	66	2	0.0875779	0.8008	PSMA4:TRIM27	http://www.gsea-msigdb.org/gsea/msigdb/cards/REACTOME_REGULATION_OF_PTEN_STABILITY_AND_ACTIVITY
SCZ	Reactome	REACTOME_REGULATION_OF_RAS_BY_GAPS	66	2	0.0875779	0.8008	PSMA4:CUL3	http://www.gsea-msigdb.org/gsea/msigdb/cards/REACTOME_REGULATION_OF_RAS_BY_GAPS
SCZ	Reactome	REACTOME_TCF_DEPENDENT_SIGNALING_IN_RESPONSE_TO_WNT	226	4	0.090305	0.8008	PSMA4:CUL3:HIST1H2BM:HIST1H2BN	http://www.gsea-msigdb.org/gsea/msigdb/cards/REACTOME_TCF_DEPENDENT_SIGNALING_IN_RESPONSE_TO_WNT
SCZ	Reactome	REACTOME_BETA_CATENIN_INDEPENDENT_WNT_SIGNALING	143	3	0.092442	0.8008	PSMA4:PRKCB:ITPR3	http://www.gsea-msigdb.org/gsea/msigdb/cards/REACTOME_BETA_CATENIN_INDEPENDENT_WNT_SIGNALING
SCZ	Reactome	REACTOME_PRC2_METHYLATES_HISTONES_AND_DNA	69	2	0.0944282	0.8008	HIST1H2BM:HIST1H2BN	http://www.gsea-msigdb.org/gsea/msigdb/cards/REACTOME_PRC2_METHYLATES_HISTONES_AND_DNA
SCZ	Reactome	REACTOME_CONDENSATION_OF_PROPHASE_CHROMOSOMES	70	2	0.0967452	0.8008	HIST1H2BM:HIST1H2BN	http://www.gsea-msigdb.org/gsea/msigdb/cards/REACTOME_CONDENSATION_OF_PROPHASE_CHROMOSOMES
SCZ	Reactome	REACTOME_ESTROGEN_DEPENDENT_GENE_EXPRESSION	146	3	0.096888	0.8008	ERBB4:HIST1H2BM:HIST1H2BN	http://www.gsea-msigdb.org/gsea/msigdb/cards/REACTOME_ESTROGEN_DEPENDENT_GENE_EXPRESSION
SCZ	Reactome	REACTOME_TRANSCRIPTIONAL_REGULATION_BY_RUNX1	232	4	0.0970686	0.8008	PSMA4:PRKCB:HIST1H2BM:HIST1H2BN	http://www.gsea-msigdb.org/gsea/msigdb/cards/REACTOME_TRANSCRIPTIONAL_REGULATION_BY_RUNX1
SCZ	Reactome	REACTOME_METABOLISM_OF_LIPIDS	731	9	0.0993933	0.8008	CYP17A1:MED19:PITPNM2:CPNE7:DPEP1:CYP2D6:PCCB:RXRB:CYP7B1	http://www.gsea-msigdb.org/gsea/msigdb/cards/REACTOME_METABOLISM_OF_LIPIDS
SCZ	Reactome	REACTOME_SIGNALING_BY_HEDGEHOG	148	3	0.0998997	0.8008	SUFU:PSMA4:CUL3	http://www.gsea-msigdb.org/gsea/msigdb/cards/REACTOME_SIGNALING_BY_HEDGEHOG
SCZ	Reactome	REACTOME_INTERFERON_GAMMA_SIGNALING	72	2	0.101427	0.805395	TRIM8:IRF3	http://www.gsea-msigdb.org/gsea/msigdb/cards/REACTOME_INTERFERON_GAMMA_SIGNALING
SCZ	Reactome	REACTOME_SIGNALING_BY_NOTCH	239	4	0.105251	0.805395	PSMA4:FURIN:HIST1H2BM:HIST1H2BN	http://www.gsea-msigdb.org/gsea/msigdb/cards/REACTOME_SIGNALING_BY_NOTCH
SCZ	Reactome	REACTOME_CELL_DEATH_SIGNALLING_VIA_NRAGE_NRIF_AND_NADE	76	2	0.110973	0.805395	NGF:NGEF	http://www.gsea-msigdb.org/gsea/msigdb/cards/REACTOME_CELL_DEATH_SIGNALLING_VIA_NRAGE_NRIF_AND_NADE
SCZ	Reactome	REACTOME_MEIOTIC_SYNAPSIS	77	2	0.113395	0.805395	HIST1H2BM:HIST1H2BN	http://www.gsea-msigdb.org/gsea/msigdb/cards/REACTOME_MEIOTIC_SYNAPSIS
SCZ	Reactome	REACTOME_REGULATION_OF_TP53_ACTIVITY	157	3	0.113905	0.805395	GATAD2B:PPP1R13B:GATAD2A	http://www.gsea-msigdb.org/gsea/msigdb/cards/REACTOME_REGULATION_OF_TP53_ACTIVITY
SCZ	Reactome	REACTOME_DNA_DAMAGE_TELOMERE_STRESS_INDUCED_SENESCENCE	78	2	0.115831	0.811355	HIST1H2BM:HIST1H2BN	http://www.gsea-msigdb.org/gsea/msigdb/cards/REACTOME_DNA_DAMAGE_TELOMERE_STRESS_INDUCED_SENESCENCE
SCZ	Reactome	REACTOME_PROTEIN_UBIQUITINATION	78	2	0.115831	0.811355	HIST1H2BM:HIST1H2BN	http://www.gsea-msigdb.org/gsea/msigdb/cards/REACTOME_PROTEIN_UBIQUITINATION
SCZ	Reactome	REACTOME_GENERIC_TRANSCRIPTION_PATHWAY	1199	13	0.116385	0.811449	GATAD2B:ZNF664:PPP1R13B:PSMA4:GRIN2A:PRKCB:GATAD2A:ZNF184:HIST1H2BM:HIST1H2BN:ZKSCAN3:RXRB:TFAP2B	http://www.gsea-msigdb.org/gsea/msigdb/cards/REACTOME_GENERIC_TRANSCRIPTION_PATHWAY
SCZ	Reactome	REACTOME_TELOMERE_MAINTENANCE	80	2	0.120742	0.811623	HIST1H2BM:HIST1H2BN	http://www.gsea-msigdb.org/gsea/msigdb/cards/REACTOME_TELOMERE_MAINTENANCE
SCZ	Reactome	REACTOME_CENTROSOME_MATURATION	80	2	0.120742	0.811623	SDCCAG8:TUBGCP4	http://www.gsea-msigdb.org/gsea/msigdb/cards/REACTOME_CENTROSOME_MATURATION
SCZ	Reactome	REACTOME_ONCOGENIC_MAPK_SIGNALING	81	2	0.123217	0.824561	SND1:KIAA1549	http://www.gsea-msigdb.org/gsea/msigdb/cards/REACTOME_ONCOGENIC_MAPK_SIGNALING
SCZ	Reactome	REACTOME_MEIOTIC_RECOMBINATION	82	2	0.125704	0.831605	HIST1H2BM:HIST1H2BN	http://www.gsea-msigdb.org/gsea/msigdb/cards/REACTOME_MEIOTIC_RECOMBINATION
SCZ	Reactome	REACTOME_FACTORS_INVOLVED_IN_MEGAKARYOCYTE_DEVELOPMENT_AND_PLATELET_PRODUCTION	166	3	0.128606	0.841833	DOCK1:KLC1:KIFC1	http://www.gsea-msigdb.org/gsea/msigdb/cards/REACTOME_FACTORS_INVOLVED_IN_MEGAKARYOCYTE_DEVELOPMENT_AND_PLATELET_PRODUCTION
SCZ	Reactome	REACTOME_SIGNALING_BY_NUCLEAR_RECEPTORS	259	4	0.130262	0.848969	ERBB4:HIST1H2BM:HIST1H2BN:RXRB	http://www.gsea-msigdb.org/gsea/msigdb/cards/REACTOME_SIGNALING_BY_NUCLEAR_RECEPTORS
SCZ	Reactome	REACTOME_RNA_POLYMERASE_I_PROMOTER_ESCAPE	85	2	0.133235	0.853504	HIST1H2BM:HIST1H2BN	http://www.gsea-msigdb.org/gsea/msigdb/cards/REACTOME_RNA_POLYMERASE_I_PROMOTER_ESCAPE
SCZ	Reactome	REACTOME_TRANSPORT_OF_BILE_SALTS_AND_ORGANIC_ACIDS_METAL_IONS_AND_AMINE_COMPOUNDS	85	2	0.133235	0.853504	SLC39A1:RHCG	http://www.gsea-msigdb.org/gsea/msigdb/cards/REACTOME_TRANSPORT_OF_BILE_SALTS_AND_ORGANIC_ACIDS_METAL_IONS_AND_AMINE_COMPOUNDS
SCZ	Reactome	REACTOME_FCGAMMA_RECEPTOR_FCGR_DEPENDENT_PHAGOCYTOSIS	86	2	0.135769	0.862361	DOCK1:ITPR3	http://www.gsea-msigdb.org/gsea/msigdb/cards/REACTOME_FCGAMMA_RECEPTOR_FCGR_DEPENDENT_PHAGOCYTOSIS
SCZ	Reactome	REACTOME_TRANSCRIPTIONAL_REGULATION_OF_GRANULOPOIESIS	86	2	0.135769	0.862361	HIST1H2BM:HIST1H2BN	http://www.gsea-msigdb.org/gsea/msigdb/cards/REACTOME_TRANSCRIPTIONAL_REGULATION_OF_GRANULOPOIESIS
SCZ	Reactome	REACTOME_FORMATION_OF_THE_BETA_CATENIN:TCF_TRANSACTIVATING_COMPLEX	88	2	0.140867	0.868503	HIST1H2BM:HIST1H2BN	http://www.gsea-msigdb.org/gsea/msigdb/cards/REACTOME_FORMATION_OF_THE_BETA_CATENIN:TCF_TRANSACTIVATING_COMPLEX
SCZ	Reactome	REACTOME_RESPIRATORY_ELECTRON_TRANSPORT	89	2	0.143431	0.868503	NDUFA13:NDUFA2	http://www.gsea-msigdb.org/gsea/msigdb/cards/REACTOME_RESPIRATORY_ELECTRON_TRANSPORT
SCZ	Reactome	REACTOME_ANTIGEN_PROCESSING_CROSS_PRESENTATION	89	2	0.143431	0.868503	PSMA4:TAPBP	http://www.gsea-msigdb.org/gsea/msigdb/cards/REACTOME_ANTIGEN_PROCESSING_CROSS_PRESENTATION
SCZ	Reactome	REACTOME_BASE_EXCISION_REPAIR	89	2	0.143431	0.868503	HIST1H2BM:HIST1H2BN	http://www.gsea-msigdb.org/gsea/msigdb/cards/REACTOME_BASE_EXCISION_REPAIR
SCZ	Reactome	REACTOME_PCP_CE_PATHWAY	90	2	0.146006	0.868503	PSMA4:PRKCB	http://www.gsea-msigdb.org/gsea/msigdb/cards/REACTOME_PCP_CE_PATHWAY
SCZ	Reactome	REACTOME_RHO_GTPASES_ACTIVATE_PKNS	90	2	0.146006	0.868503	HIST1H2BM:HIST1H2BN	http://www.gsea-msigdb.org/gsea/msigdb/cards/REACTOME_RHO_GTPASES_ACTIVATE_PKNS
SCZ	Reactome	REACTOME_RECRUITMENT_OF_NUMA_TO_MITOTIC_CENTROSOMES	92	2	0.151183	0.895631	SDCCAG8:TUBGCP4	http://www.gsea-msigdb.org/gsea/msigdb/cards/REACTOME_RECRUITMENT_OF_NUMA_TO_MITOTIC_CENTROSOMES
SCZ	Reactome	REACTOME_RUNX1_REGULATES_GENES_INVOLVED_IN_MEGAKARYOCYTE_DIFFERENTIATION_AND_PLATELET_FUNCTION	94	2	0.156396	0.915773	HIST1H2BM:HIST1H2BN	http://www.gsea-msigdb.org/gsea/msigdb/cards/REACTOME_RUNX1_REGULATES_GENES_INVOLVED_IN_MEGAKARYOCYTE_DIFFERENTIATION_AND_PLATELET_FUNCTION
SCZ	Reactome	REACTOME_SUMOYLATION	186	3	0.163445	0.940476	TP53BP1:TRIM27:TFAP2B	http://www.gsea-msigdb.org/gsea/msigdb/cards/REACTOME_SUMOYLATION
SCZ	Reactome	REACTOME_P75_NTR_RECEPTOR_MEDIATED_SIGNALLING	97	2	0.164279	0.940476	NGF:NGEF	http://www.gsea-msigdb.org/gsea/msigdb/cards/REACTOME_P75_NTR_RECEPTOR_MEDIATED_SIGNALLING
SCZ	Reactome	REACTOME_COPI_DEPENDENT_GOLGI_TO_ER_RETROGRADE_TRAFFIC	98	2	0.166922	0.947788	KLC1:KIFC1	http://www.gsea-msigdb.org/gsea/msigdb/cards/REACTOME_COPI_DEPENDENT_GOLGI_TO_ER_RETROGRADE_TRAFFIC
SCZ	Reactome	REACTOME_SIGNALING_BY_NTRKS	99	2	0.169573	0.955599	NGF:FURIN	http://www.gsea-msigdb.org/gsea/msigdb/cards/REACTOME_SIGNALING_BY_NTRKS
SCZ	Reactome	REACTOME_ABC_FAMILY_PROTEINS_MEDIATED_TRANSPORT	99	2	0.169573	0.955599	ABCB9:PSMA4	http://www.gsea-msigdb.org/gsea/msigdb/cards/REACTOME_ABC_FAMILY_PROTEINS_MEDIATED_TRANSPORT
SCZ	Reactome	REACTOME_POST_TRANSLATIONAL_PROTEIN_MODIFICATION	1411	14	0.173132	0.968378	KLHL21:TP53BP1:PSMA4:FURIN:INO80E:CUL3:MGAT3:ALG12:MAN2A1:HIST1H2BM:HIST1H2BN:HIST1H2AL:TRIM27:TFAP2B	http://www.gsea-msigdb.org/gsea/msigdb/cards/REACTOME_POST_TRANSLATIONAL_PROTEIN_MODIFICATION
SCZ	Reactome	REACTOME_TRANSPORT_OF_SMALL_MOLECULES	722	8	0.175281	0.976752	SLC39A1:ABCB9:PSMA4:RHCG:FURIN:HMOX2:SPG7:KIAA1919	http://www.gsea-msigdb.org/gsea/msigdb/cards/REACTOME_TRANSPORT_OF_SMALL_MOLECULES
SCZ	Reactome	REACTOME_MITOTIC_G2_G2_M_PHASES	194	3	0.178101	0.981517	SDCCAG8:TUBGCP4:PSMA4	http://www.gsea-msigdb.org/gsea/msigdb/cards/REACTOME_MITOTIC_G2_G2_M_PHASES
SCZ	Reactome	REACTOME_PHASE_I_FUNCTIONALIZATION_OF_COMPOUNDS	103	2	0.180244	0.982492	CYP2D6:CYP7B1	http://www.gsea-msigdb.org/gsea/msigdb/cards/REACTOME_PHASE_I_FUNCTIONALIZATION_OF_COMPOUNDS
SCZ	Reactome	REACTOME_NEGATIVE_EPIGENETIC_REGULATION_OF_RRNA_EXPRESSION	103	2	0.180244	0.982492	HIST1H2BM:HIST1H2BN	http://www.gsea-msigdb.org/gsea/msigdb/cards/REACTOME_NEGATIVE_EPIGENETIC_REGULATION_OF_RRNA_EXPRESSION
SCZ	Reactome	REACTOME_TRANSCRIPTIONAL_REGULATION_BY_SMALL_RNAS	103	2	0.180244	0.982492	HIST1H2BM:HIST1H2BN	http://www.gsea-msigdb.org/gsea/msigdb/cards/REACTOME_TRANSCRIPTIONAL_REGULATION_BY_SMALL_RNAS
SCZ	Reactome	REACTOME_SENESCENCE_ASSOCIATED_SECRETORY_PHENOTYPE_SASP	105	2	0.185617	1	HIST1H2BM:HIST1H2BN	http://www.gsea-msigdb.org/gsea/msigdb/cards/REACTOME_SENESCENCE_ASSOCIATED_SECRETORY_PHENOTYPE_SASP
SCZ	Reactome	REACTOME_INTRA_GOLGI_AND_RETROGRADE_GOLGI_TO_ER_TRAFFIC	201	3	0.191209	1	KLC1:MAN2A1:KIFC1	http://www.gsea-msigdb.org/gsea/msigdb/cards/REACTOME_INTRA_GOLGI_AND_RETROGRADE_GOLGI_TO_ER_TRAFFIC
SCZ	Reactome	REACTOME_MITOTIC_SPINDLE_CHECKPOINT	110	2	0.199146	1	CENPM:MAD1L1	http://www.gsea-msigdb.org/gsea/msigdb/cards/REACTOME_MITOTIC_SPINDLE_CHECKPOINT
SCZ	Reactome	REACTOME_RESPIRATORY_ELECTRON_TRANSPORT_ATP_SYNTHESIS_BY_CHEMIOSMOTIC_COUPLING_AND_HEAT_PRODUCTION_BY_UNCOUPLING_PROTEINS	110	2	0.199146	1	NDUFA13:NDUFA2	http://www.gsea-msigdb.org/gsea/msigdb/cards/REACTOME_RESPIRATORY_ELECTRON_TRANSPORT_ATP_SYNTHESIS_BY_CHEMIOSMOTIC_COUPLING_AND_HEAT_PRODUCTION_BY_UNCOUPLING_PROTEINS
SCZ	Reactome	REACTOME_MUSCLE_CONTRACTION	206	3	0.200718	1	CACNB2:CACNA1C:ITPR3	http://www.gsea-msigdb.org/gsea/msigdb/cards/REACTOME_MUSCLE_CONTRACTION
SCZ	Reactome	REACTOME_HEDGEHOG_OFF_STATE	111	2	0.201866	1	SUFU:PSMA4	http://www.gsea-msigdb.org/gsea/msigdb/cards/REACTOME_HEDGEHOG_OFF_STATE
SCZ	Reactome	REACTOME_MEIOSIS	114	2	0.210052	1	HIST1H2BM:HIST1H2BN	http://www.gsea-msigdb.org/gsea/msigdb/cards/REACTOME_MEIOSIS
SCZ	Reactome	REACTOME_ACTIVATION_OF_HOX_GENES_DURING_DIFFERENTIATION	118	2	0.221016	1	HIST1H2BM:HIST1H2BN	http://www.gsea-msigdb.org/gsea/msigdb/cards/REACTOME_ACTIVATION_OF_HOX_GENES_DURING_DIFFERENTIATION
SCZ	Reactome	REACTOME_ESR_MEDIATED_SIGNALING	217	3	0.222011	1	ERBB4:HIST1H2BM:HIST1H2BN	http://www.gsea-msigdb.org/gsea/msigdb/cards/REACTOME_ESR_MEDIATED_SIGNALING
SCZ	Reactome	REACTOME_REGULATION_OF_LIPID_METABOLISM_BY_PEROXISOME_PROLIFERATOR_ACTIVATED_RECEPTOR_ALPHA_PPARALPHA	119	2	0.223765	1	MED19:RXRB	http://www.gsea-msigdb.org/gsea/msigdb/cards/REACTOME_REGULATION_OF_LIPID_METABOLISM_BY_PEROXISOME_PROLIFERATOR_ACTIVATED_RECEPTOR_ALPHA_PPARALPHA
SCZ	Reactome	REACTOME_OXIDATIVE_STRESS_INDUCED_SENESCENCE	120	2	0.226517	1	HIST1H2BM:HIST1H2BN	http://www.gsea-msigdb.org/gsea/msigdb/cards/REACTOME_OXIDATIVE_STRESS_INDUCED_SENESCENCE
SCZ	Reactome	REACTOME_RESOLUTION_OF_SISTER_CHROMATID_COHESION	124	2	0.237545	1	CENPM:MAD1L1	http://www.gsea-msigdb.org/gsea/msigdb/cards/REACTOME_RESOLUTION_OF_SISTER_CHROMATID_COHESION
SCZ	Reactome	REACTOME_INNATE_IMMUNE_SYSTEM	1023	10	0.237841	1	DOCK1:PSMA4:CHRNB4:HMOX2:NFATC3:IRF3:QPCT:TLR9:TLR9:CD47:ITPR3	http://www.gsea-msigdb.org/gsea/msigdb/cards/REACTOME_INNATE_IMMUNE_SYSTEM
SCZ	Reactome	REACTOME_GLYCEROPHOSPHOLIPID_BIOSYNTHESIS	125	2	0.240307	1	PITPNM2:CPNE7	http://www.gsea-msigdb.org/gsea/msigdb/cards/REACTOME_GLYCEROPHOSPHOLIPID_BIOSYNTHESIS
SCZ	Reactome	REACTOME_NEDDYLATION	232	3	0.251714	1	KLHL21:PSMA4:CUL3	http://www.gsea-msigdb.org/gsea/msigdb/cards/REACTOME_NEDDYLATION
SCZ	Reactome	REACTOME_RESPONSE_TO_ELEVATED_PLATELET_CYTOSOLIC_CA2PLUS	130	2	0.254137	1	PRKCB:ITIH4	http://www.gsea-msigdb.org/gsea/msigdb/cards/REACTOME_RESPONSE_TO_ELEVATED_PLATELET_CYTOSOLIC_CA2PLUS
SCZ	Reactome	REACTOME_SIGNALING_BY_GPCR	1162	11	0.254586	1	DGKZ:DRD2:NMB:PRKCB:CRHR1:RGS9BP:NGEF:OR2J2:ITPR3:GRM1:DGKI	http://www.gsea-msigdb.org/gsea/msigdb/cards/REACTOME_SIGNALING_BY_GPCR
SCZ	Reactome	REACTOME_GOLGI_TO_ER_RETROGRADE_TRANSPORT	132	2	0.259675	1	KLC1:KIFC1	http://www.gsea-msigdb.org/gsea/msigdb/cards/REACTOME_GOLGI_TO_ER_RETROGRADE_TRANSPORT
SCZ	Reactome	REACTOME_CELL_SURFACE_INTERACTIONS_AT_THE_VASCULAR_WALL	134	2	0.265214	1	ESAM:CD47	http://www.gsea-msigdb.org/gsea/msigdb/cards/REACTOME_CELL_SURFACE_INTERACTIONS_AT_THE_VASCULAR_WALL
SCZ	Reactome	REACTOME_GENE_SILENCING_BY_RNA	134	2	0.265214	1	HIST1H2BM:HIST1H2BN	http://www.gsea-msigdb.org/gsea/msigdb/cards/REACTOME_GENE_SILENCING_BY_RNA
SCZ	Reactome	REACTOME_RHO_GTPASES_ACTIVATE_FORMINS	138	2	0.276292	1	CENPM:MAD1L1	http://www.gsea-msigdb.org/gsea/msigdb/cards/REACTOME_RHO_GTPASES_ACTIVATE_FORMINS
SCZ	Reactome	REACTOME_DEGRADATION_OF_THE_EXTRACELLULAR_MATRIX	138	2	0.276292	1	FURIN:COL11A2	http://www.gsea-msigdb.org/gsea/msigdb/cards/REACTOME_DEGRADATION_OF_THE_EXTRACELLULAR_MATRIX
SCZ	Reactome	REACTOME_CYTOKINE_SIGNALING_IN_IMMUNE_SYSTEM	826	8	0.278952	1	ARTN:TRIM8:PSMA4:IRF3:ERBB4:CUL3:TLR9:TLR9:GDNF	http://www.gsea-msigdb.org/gsea/msigdb/cards/REACTOME_CYTOKINE_SIGNALING_IN_IMMUNE_SYSTEM
SCZ	Reactome	REACTOME_RHO_GTPASE_CYCLE	139	2	0.279061	1	ARHGAP1:NGEF	http://www.gsea-msigdb.org/gsea/msigdb/cards/REACTOME_RHO_GTPASE_CYCLE
SCZ	Reactome	REACTOME_DEATH_RECEPTOR_SIGNALLING	140	2	0.281829	1	NGF:NGEF	http://www.gsea-msigdb.org/gsea/msigdb/cards/REACTOME_DEATH_RECEPTOR_SIGNALLING
SCZ	Reactome	REACTOME_REPRODUCTION	140	2	0.281829	1	HIST1H2BM:HIST1H2BN	http://www.gsea-msigdb.org/gsea/msigdb/cards/REACTOME_REPRODUCTION
SCZ	Reactome	REACTOME_CLASS_I_MHC_MEDIATED_ANTIGEN_PROCESSING_PRESENTATION	359	4	0.282132	1	KLHL21:PSMA4:CUL3:TAPBP	http://www.gsea-msigdb.org/gsea/msigdb/cards/REACTOME_CLASS_I_MHC_MEDIATED_ANTIGEN_PROCESSING_PRESENTATION
SCZ	Reactome	REACTOME_SLC_MEDIATED_TRANSMEMBRANE_TRANSPORT	249	3	0.286017	1	SLC39A1:RHCG:KIAA1919	http://www.gsea-msigdb.org/gsea/msigdb/cards/REACTOME_SLC_MEDIATED_TRANSMEMBRANE_TRANSPORT
SCZ	Reactome	REACTOME_GENE_EXPRESSION_TRANSCRIPTION	1464	13	0.302627	1	GATAD2B:ZNF664:PPP1R13B:PSMA4:GRIN2A:PRKCB:GATAD2A:ZNF184:HIST1H2BM:HIST1H2BN:ZKSCAN3:RXRB:TFAP2B	http://www.gsea-msigdb.org/gsea/msigdb/cards/REACTOME_GENE_EXPRESSION_TRANSCRIPTION
SCZ	Reactome	REACTOME_METABOLISM_OF_STEROIDS	149	2	0.306684	1	CYP17A1:CYP7B1	http://www.gsea-msigdb.org/gsea/msigdb/cards/REACTOME_METABOLISM_OF_STEROIDS
SCZ	Reactome	REACTOME_TOLL_LIKE_RECEPTOR_CASCADES	152	2	0.314937	1	IRF3:TLR9:TLR9	http://www.gsea-msigdb.org/gsea/msigdb/cards/REACTOME_TOLL_LIKE_RECEPTOR_CASCADES
SCZ	Reactome	REACTOME_DISEASES_OF_SIGNAL_TRANSDUCTION	384	4	0.324076	1	PSMA4:ERBB4:SND1:KIAA1549	http://www.gsea-msigdb.org/gsea/msigdb/cards/REACTOME_DISEASES_OF_SIGNAL_TRANSDUCTION
SCZ	Reactome	REACTOME_SIGNALING_BY_INTERLEUKINS	624	6	0.325277	1	ARTN:PSMA4:ERBB4:CUL3:TLR9:TLR9:GDNF	http://www.gsea-msigdb.org/gsea/msigdb/cards/REACTOME_SIGNALING_BY_INTERLEUKINS
SCZ	Reactome	REACTOME_THE_CITRIC_ACID_TCA_CYCLE_AND_RESPIRATORY_ELECTRON_TRANSPORT	161	2	0.339553	1	NDUFA13:NDUFA2	http://www.gsea-msigdb.org/gsea/msigdb/cards/REACTOME_THE_CITRIC_ACID_TCA_CYCLE_AND_RESPIRATORY_ELECTRON_TRANSPORT
SCZ	Reactome	REACTOME_METABOLISM_OF_RNA	659	6	0.371705	1	TRMT61A:PSMA4:SMG6:GNL3:FTSJ2:LSM1	http://www.gsea-msigdb.org/gsea/msigdb/cards/REACTOME_METABOLISM_OF_RNA
SCZ	Reactome	REACTOME_VESICLE_MEDIATED_TRANSPORT	665	6	0.379708	1	DENND4B:HIP1R:KLC1:STAB1:MAN2A1:KIFC1	http://www.gsea-msigdb.org/gsea/msigdb/cards/REACTOME_VESICLE_MEDIATED_TRANSPORT
SCZ	Reactome	REACTOME_EXTRACELLULAR_MATRIX_ORGANIZATION	295	3	0.379753	1	FURIN:CD47:COL11A2	http://www.gsea-msigdb.org/gsea/msigdb/cards/REACTOME_EXTRACELLULAR_MATRIX_ORGANIZATION
SCZ	Reactome	REACTOME_FATTY_ACID_METABOLISM	176	2	0.379935	1	DPEP1:PCCB	http://www.gsea-msigdb.org/gsea/msigdb/cards/REACTOME_FATTY_ACID_METABOLISM
SCZ	Reactome	REACTOME_INTERFERON_SIGNALING	180	2	0.390535	1	TRIM8:IRF3	http://www.gsea-msigdb.org/gsea/msigdb/cards/REACTOME_INTERFERON_SIGNALING
SCZ	Reactome	REACTOME_ASPARAGINE_N_LINKED_GLYCOSYLATION	301	3	0.391872	1	MGAT3:ALG12:MAN2A1	http://www.gsea-msigdb.org/gsea/msigdb/cards/REACTOME_ASPARAGINE_N_LINKED_GLYCOSYLATION
SCZ	Reactome	REACTOME_DISEASE	1061	9	0.398683	1	CYP17A1:PSMA4:FURIN:ERBB4:ALG12:PCCB:SND1:KIAA1549:CYP7B1	http://www.gsea-msigdb.org/gsea/msigdb/cards/REACTOME_DISEASE
SCZ	Reactome	REACTOME_ANTIGEN_PROCESSING:_UBIQUITINATION_PROTEASOME_DEGRADATION	305	3	0.399919	1	KLHL21:PSMA4:CUL3	http://www.gsea-msigdb.org/gsea/msigdb/cards/REACTOME_ANTIGEN_PROCESSING:_UBIQUITINATION_PROTEASOME_DEGRADATION
SCZ	Reactome	REACTOME_CELLULAR_RESPONSES_TO_STRESS	429	4	0.400236	1	BAG5:PSMA4:HIST1H2BM:HIST1H2BN	http://www.gsea-msigdb.org/gsea/msigdb/cards/REACTOME_CELLULAR_RESPONSES_TO_STRESS
SCZ	Reactome	REACTOME_TRANSPORT_TO_THE_GOLGI_AND_SUBSEQUENT_MODIFICATION	184	2	0.401054	1	MGAT3:MAN2A1	http://www.gsea-msigdb.org/gsea/msigdb/cards/REACTOME_TRANSPORT_TO_THE_GOLGI_AND_SUBSEQUENT_MODIFICATION
SCZ	Reactome	REACTOME_CELLULAR_SENESCENCE	189	2	0.414082	1	HIST1H2BM:HIST1H2BN	http://www.gsea-msigdb.org/gsea/msigdb/cards/REACTOME_CELLULAR_SENESCENCE
SCZ	Reactome	REACTOME_GPCR_LIGAND_BINDING	452	4	0.438727	1	DRD2:NMB:CRHR1:GRM1	http://www.gsea-msigdb.org/gsea/msigdb/cards/REACTOME_GPCR_LIGAND_BINDING
SCZ	Reactome	REACTOME_RRNA_PROCESSING	200	2	0.442235	1	GNL3:FTSJ2	http://www.gsea-msigdb.org/gsea/msigdb/cards/REACTOME_RRNA_PROCESSING
SCZ	Reactome	REACTOME_PHOSPHOLIPID_METABOLISM	208	2	0.462239	1	PITPNM2:CPNE7	http://www.gsea-msigdb.org/gsea/msigdb/cards/REACTOME_PHOSPHOLIPID_METABOLISM
SCZ	Reactome	REACTOME_NEUTROPHIL_DEGRANULATION	467	4	0.463458	1	CHRNB4:HMOX2:QPCT:CD47	http://www.gsea-msigdb.org/gsea/msigdb/cards/REACTOME_NEUTROPHIL_DEGRANULATION
SCZ	Reactome	REACTOME_TRANSCRIPTIONAL_REGULATION_BY_TP53	354	3	0.495406	1	GATAD2B:PPP1R13B:GATAD2A	http://www.gsea-msigdb.org/gsea/msigdb/cards/REACTOME_TRANSCRIPTIONAL_REGULATION_BY_TP53
SCZ	Reactome	REACTOME_HIV_INFECTION	228	2	0.510356	1	PSMA4:FURIN	http://www.gsea-msigdb.org/gsea/msigdb/cards/REACTOME_HIV_INFECTION
SCZ	Reactome	REACTOME_CELLULAR_RESPONSES_TO_EXTERNAL_STIMULI	523	4	0.551871	1	BAG5:PSMA4:HIST1H2BM:HIST1H2BN	http://www.gsea-msigdb.org/gsea/msigdb/cards/REACTOME_CELLULAR_RESPONSES_TO_EXTERNAL_STIMULI
SCZ	Reactome	REACTOME_G_ALPHA_I_SIGNALLING_EVENTS	400	3	0.577727	1	DRD2:RGS9BP:ITPR3	http://www.gsea-msigdb.org/gsea/msigdb/cards/REACTOME_G_ALPHA_I_SIGNALLING_EVENTS
SCZ	Reactome	REACTOME_METABOLISM_OF_CARBOHYDRATES	293	2	0.646242	1	FUT2:TKT	http://www.gsea-msigdb.org/gsea/msigdb/cards/REACTOME_METABOLISM_OF_CARBOHYDRATES
SCZ	Reactome	REACTOME_CLASS_A_1_RHODOPSIN_LIKE_RECEPTORS	319	2	0.691635	1	DRD2:NMB	http://www.gsea-msigdb.org/gsea/msigdb/cards/REACTOME_CLASS_A_1_RHODOPSIN_LIKE_RECEPTORS
SCZ	Reactome	REACTOME_METABOLISM_OF_AMINO_ACIDS_AND_DERIVATIVES	367	2	0.762822	1	PSMA4:NMRAL1	http://www.gsea-msigdb.org/gsea/msigdb/cards/REACTOME_METABOLISM_OF_AMINO_ACIDS_AND_DERIVATIVES
SCZ	Reactome	REACTOME_INFECTIOUS_DISEASE	373	2	0.770645	1	PSMA4:FURIN	http://www.gsea-msigdb.org/gsea/msigdb/cards/REACTOME_INFECTIOUS_DISEASE
SCZ	Reactome	REACTOME_G_ALPHA_S_SIGNALLING_EVENTS	532	2	0.909994	1	CRHR1:OR2J2	http://www.gsea-msigdb.org/gsea/msigdb/cards/REACTOME_G_ALPHA_S_SIGNALLING_EVENTS
SCZ	Canonical_Pathways	REACTOME_HIGHLY_CALCIUM_PERMEABLE_NICOTINIC_ACETYLCHOLINE_RECEPTORS	9	4	3.72361e-07	0.000818823	CHRNA5:CHRNA3:CHRNB4:CHRNA2	http://www.gsea-msigdb.org/gsea/msigdb/cards/REACTOME_HIGHLY_CALCIUM_PERMEABLE_NICOTINIC_ACETYLCHOLINE_RECEPTORS
SCZ	Canonical_Pathways	REACTOME_HIGHLY_CALCIUM_PERMEABLE_POSTSYNAPTIC_NICOTINIC_ACETYLCHOLINE_RECEPTORS	11	4	9.63832e-07	0.00105973	CHRNA5:CHRNA3:CHRNB4:CHRNA2	http://www.gsea-msigdb.org/gsea/msigdb/cards/REACTOME_HIGHLY_CALCIUM_PERMEABLE_POSTSYNAPTIC_NICOTINIC_ACETYLCHOLINE_RECEPTORS
SCZ	Canonical_Pathways	REACTOME_ACETYLCHOLINE_BINDING_AND_DOWNSTREAM_EVENTS	14	4	2.87254e-06	0.00210557	CHRNA5:CHRNA3:CHRNB4:CHRNA2	http://www.gsea-msigdb.org/gsea/msigdb/cards/REACTOME_ACETYLCHOLINE_BINDING_AND_DOWNSTREAM_EVENTS
SCZ	Canonical_Pathways	REACTOME_NEURONAL_SYSTEM	407	13	1.32937e-05	0.00666909	PTPRF:CACNB2:NRGN:CHRNA5:CHRNA3:CHRNB4:GRIN2A:PRKCB:MAPT:KCNG2:ERBB4:GRM1:CHRNA2	http://www.gsea-msigdb.org/gsea/msigdb/cards/REACTOME_NEURONAL_SYSTEM
SCZ	Canonical_Pathways	REACTOME_NCAM1_INTERACTIONS	42	5	1.51639e-05	0.00666909	ARTN:CACNB2:CACNA1C:CACNA1I:GDNF	http://www.gsea-msigdb.org/gsea/msigdb/cards/REACTOME_NCAM1_INTERACTIONS
SCZ	Canonical_Pathways	REACTOME_NEUROTRANSMITTER_RECEPTORS_AND_POSTSYNAPTIC_SIGNAL_TRANSMISSION	202	9	2.28737e-05	0.0083832	NRGN:CHRNA5:CHRNA3:CHRNB4:GRIN2A:PRKCB:MAPT:ERBB4:CHRNA2	http://www.gsea-msigdb.org/gsea/msigdb/cards/REACTOME_NEUROTRANSMITTER_RECEPTORS_AND_POSTSYNAPTIC_SIGNAL_TRANSMISSION
SCZ	Canonical_Pathways	REACTOME_TRANSMISSION_ACROSS_CHEMICAL_SYNAPSES	267	10	3.56942e-05	0.0112131	CACNB2:NRGN:CHRNA5:CHRNA3:CHRNB4:GRIN2A:PRKCB:MAPT:ERBB4:CHRNA2	http://www.gsea-msigdb.org/gsea/msigdb/cards/REACTOME_TRANSMISSION_ACROSS_CHEMICAL_SYNAPSES
SCZ	Canonical_Pathways	REACTOME_NCAM_SIGNALING_FOR_NEURITE_OUT_GROWTH	63	5	0.000110326	0.030326	ARTN:CACNB2:CACNA1C:CACNA1I:GDNF	http://www.gsea-msigdb.org/gsea/msigdb/cards/REACTOME_NCAM_SIGNALING_FOR_NEURITE_OUT_GROWTH
SCZ	Canonical_Pathways	KEGG_LONG_TERM_POTENTIATION	70	5	0.0001821	0.0444932	CACNA1C:GRIN2A:PRKCB:ITPR3:GRM1	http://www.gsea-msigdb.org/gsea/msigdb/cards/KEGG_LONG_TERM_POTENTIATION
SCZ	Canonical_Pathways	KEGG_CALCIUM_SIGNALING_PATHWAY	177	7	0.000388285	0.085384	CACNA1C:GRIN2A:PRKCB:ERBB4:CACNA1I:ITPR3:GRM1	http://www.gsea-msigdb.org/gsea/msigdb/cards/KEGG_CALCIUM_SIGNALING_PATHWAY
SCZ	Canonical_Pathways	REACTOME_ABACAVIR_METABOLISM	5	2	0.000548929	0.107576	NT5C2:ADAL	http://www.gsea-msigdb.org/gsea/msigdb/cards/REACTOME_ABACAVIR_METABOLISM
SCZ	Canonical_Pathways	REACTOME_HDACS_DEACETYLATE_HISTONES	91	5	0.000616458	0.107576	GATAD2B:GATAD2A:HIST1H2BM:HIST1H2BN:HIST1H2AL	http://www.gsea-msigdb.org/gsea/msigdb/cards/REACTOME_HDACS_DEACETYLATE_HISTONES
SCZ	Canonical_Pathways	REACTOME_LONG_TERM_POTENTIATION	23	3	0.00065457	0.107576	NRGN:GRIN2A:ERBB4	http://www.gsea-msigdb.org/gsea/msigdb/cards/REACTOME_LONG_TERM_POTENTIATION
SCZ	Canonical_Pathways	REACTOME_M_PHASE	385	10	0.000684883	0.107576	SDCCAG8:ESPL1:TUBGCP4:PSMA4:PRKCB:CENPM:HIST1H2BM:HIST1H2BN:LEMD2:MAD1L1	http://www.gsea-msigdb.org/gsea/msigdb/cards/REACTOME_M_PHASE
SCZ	Canonical_Pathways	KEGG_NEUROACTIVE_LIGAND_RECEPTOR_INTERACTION	269	8	0.000994523	0.139443	DRD2:CHRNA5:CHRNA3:CHRNB4:GRIN2A:CRHR1:GRM1:CHRNA2	http://www.gsea-msigdb.org/gsea/msigdb/cards/KEGG_NEUROACTIVE_LIGAND_RECEPTOR_INTERACTION
SCZ	Canonical_Pathways	REACTOME_EFFECTS_OF_PIP2_HYDROLYSIS	27	3	0.00105756	0.139443	DGKZ:ITPR3:DGKI	http://www.gsea-msigdb.org/gsea/msigdb/cards/REACTOME_EFFECTS_OF_PIP2_HYDROLYSIS
SCZ	Canonical_Pathways	BIOCARTA_ERBB4_PATHWAY	7	2	0.00114141	0.139443	PRKCB:ERBB4	http://www.gsea-msigdb.org/gsea/msigdb/cards/BIOCARTA_ERBB4_PATHWAY
SCZ	Canonical_Pathways	REACTOME_HIGHLY_SODIUM_PERMEABLE_ACETYLCHOLINE_NICOTINIC_RECEPTORS	7	2	0.00114141	0.139443	CHRNA3:CHRNB4	http://www.gsea-msigdb.org/gsea/msigdb/cards/REACTOME_HIGHLY_SODIUM_PERMEABLE_ACETYLCHOLINE_NICOTINIC_RECEPTORS
SCZ	Canonical_Pathways	REACTOME_INTEGRATION_OF_ENERGY_METABOLISM	107	5	0.00127996	0.148138	CACNB2:CACNA1C:KCNG2:TKT:ITPR3	http://www.gsea-msigdb.org/gsea/msigdb/cards/REACTOME_INTEGRATION_OF_ENERGY_METABOLISM
SCZ	Canonical_Pathways	KEGG_LONG_TERM_DEPRESSION	70	4	0.00189757	0.208637	PRKCB:CRHR1:ITPR3:GRM1	http://www.gsea-msigdb.org/gsea/msigdb/cards/KEGG_LONG_TERM_DEPRESSION
SCZ	Canonical_Pathways	REACTOME_ERCC6_CSB_AND_EHMT2_G9A_POSITIVELY_REGULATE_RRNA_EXPRESSION	71	4	0.00199923	0.209348	GATAD2B:GATAD2A:HIST1H2BM:HIST1H2BN	http://www.gsea-msigdb.org/gsea/msigdb/cards/REACTOME_ERCC6_CSB_AND_EHMT2_G9A_POSITIVELY_REGULATE_RRNA_EXPRESSION
SCZ	Canonical_Pathways	REACTOME_ABACAVIR_TRANSPORT_AND_METABOLISM	10	2	0.00240995	0.240885	NT5C2:ADAL	http://www.gsea-msigdb.org/gsea/msigdb/cards/REACTOME_ABACAVIR_TRANSPORT_AND_METABOLISM
SCZ	Canonical_Pathways	KEGG_PHOSPHATIDYLINOSITOL_SIGNALING_SYSTEM	76	4	0.00256446	0.245185	DGKZ:PRKCB:ITPR3:DGKI	http://www.gsea-msigdb.org/gsea/msigdb/cards/KEGG_PHOSPHATIDYLINOSITOL_SIGNALING_SYSTEM
SCZ	Canonical_Pathways	REACTOME_REGULATION_OF_INSULIN_SECRETION	78	4	0.00281838	0.247896	CACNB2:CACNA1C:KCNG2:ITPR3	http://www.gsea-msigdb.org/gsea/msigdb/cards/REACTOME_REGULATION_OF_INSULIN_SECRETION
SCZ	Canonical_Pathways	PID_RAC1_REG_PATHWAY	38	3	0.0028714	0.247896	DOCK1:ARHGAP1:NGEF	http://www.gsea-msigdb.org/gsea/msigdb/cards/PID_RAC1_REG_PATHWAY
SCZ	Canonical_Pathways	REACTOME_CLEC7A_DECTIN_1_INDUCES_NFAT_ACTIVATION	11	2	0.00293101	0.247896	NFATC3:ITPR3	http://www.gsea-msigdb.org/gsea/msigdb/cards/REACTOME_CLEC7A_DECTIN_1_INDUCES_NFAT_ACTIVATION
SCZ	Canonical_Pathways	REACTOME_CHROMATIN_ORGANIZATION	267	7	0.00410354	0.329561	DMAP1:GATAD2B:GATAD2A:HIST1H2BM:HIST1H2BN:HIST1H2AL:WHSC1L1	http://www.gsea-msigdb.org/gsea/msigdb/cards/REACTOME_CHROMATIN_ORGANIZATION
SCZ	Canonical_Pathways	KEGG_GAP_JUNCTION	88	4	0.00434867	0.329561	DRD2:PRKCB:ITPR3:GRM1	http://www.gsea-msigdb.org/gsea/msigdb/cards/KEGG_GAP_JUNCTION
SCZ	Canonical_Pathways	SIG_CHEMOTAXIS	45	3	0.00464844	0.329561	ARHGAP1:PPP1R13B:ITPR3	http://www.gsea-msigdb.org/gsea/msigdb/cards/SIG_CHEMOTAXIS
SCZ	Canonical_Pathways	BIOCARTA_TRKA_PATHWAY	14	2	0.00477841	0.329561	NGF:PRKCB	http://www.gsea-msigdb.org/gsea/msigdb/cards/BIOCARTA_TRKA_PATHWAY
SCZ	Canonical_Pathways	KEGG_GLYCOSPHINGOLIPID_BIOSYNTHESIS_GLOBO_SERIES	14	2	0.00477841	0.329561	FUT2:NAGA	http://www.gsea-msigdb.org/gsea/msigdb/cards/KEGG_GLYCOSPHINGOLIPID_BIOSYNTHESIS_GLOBO_SERIES
SCZ	Canonical_Pathways	REACTOME_ACTIVATION_OF_NMDA_RECEPTORS_AND_POSTSYNAPTIC_EVENTS	91	4	0.00489864	0.329561	NRGN:GRIN2A:MAPT:ERBB4	http://www.gsea-msigdb.org/gsea/msigdb/cards/REACTOME_ACTIVATION_OF_NMDA_RECEPTORS_AND_POSTSYNAPTIC_EVENTS
SCZ	Canonical_Pathways	KEGG_N_GLYCAN_BIOSYNTHESIS	46	3	0.00494566	0.329561	MGAT3:ALG12:MAN2A1	http://www.gsea-msigdb.org/gsea/msigdb/cards/KEGG_N_GLYCAN_BIOSYNTHESIS
SCZ	Canonical_Pathways	REACTOME_DEPOLYMERISATION_OF_THE_NUCLEAR_LAMINA	15	2	0.00548651	0.354848	PRKCB:LEMD2	http://www.gsea-msigdb.org/gsea/msigdb/cards/REACTOME_DEPOLYMERISATION_OF_THE_NUCLEAR_LAMINA
SCZ	Canonical_Pathways	REACTOME_PROCESSING_OF_DNA_DOUBLE_STRAND_BREAK_ENDS	96	4	0.0059157	0.371675	TP53BP1:PPP4C:HIST1H2BM:HIST1H2BN	http://www.gsea-msigdb.org/gsea/msigdb/cards/REACTOME_PROCESSING_OF_DNA_DOUBLE_STRAND_BREAK_ENDS
SCZ	Canonical_Pathways	REACTOME_CRMPS_IN_SEMA3A_SIGNALING	16	2	0.00623957	0.375137	FES:DPYSL5	http://www.gsea-msigdb.org/gsea/msigdb/cards/REACTOME_CRMPS_IN_SEMA3A_SIGNALING
SCZ	Canonical_Pathways	KEGG_ALZHEIMERS_DISEASE	155	5	0.00631199	0.375137	CACNA1C:GRIN2A:MAPT:NDUFA2:ITPR3	http://www.gsea-msigdb.org/gsea/msigdb/cards/KEGG_ALZHEIMERS_DISEASE
SCZ	Canonical_Pathways	REACTOME_CELL_CYCLE_MITOTIC	528	10	0.00667878	0.384761	SDCCAG8:ESPL1:TUBGCP4:PSMA4:PRKCB:CENPM:HIST1H2BM:HIST1H2BN:LEMD2:MAD1L1	http://www.gsea-msigdb.org/gsea/msigdb/cards/REACTOME_CELL_CYCLE_MITOTIC
SCZ	Canonical_Pathways	REACTOME_POSITIVE_EPIGENETIC_REGULATION_OF_RRNA_EXPRESSION	100	4	0.00682386	0.384761	GATAD2B:GATAD2A:HIST1H2BM:HIST1H2BN	http://www.gsea-msigdb.org/gsea/msigdb/cards/REACTOME_POSITIVE_EPIGENETIC_REGULATION_OF_RRNA_EXPRESSION
SCZ	Canonical_Pathways	REACTOME_RNA_POLYMERASE_I_TRANSCRIPTION	104	4	0.00781982	0.422515	GATAD2B:GATAD2A:HIST1H2BM:HIST1H2BN	http://www.gsea-msigdb.org/gsea/msigdb/cards/REACTOME_RNA_POLYMERASE_I_TRANSCRIPTION
SCZ	Canonical_Pathways	BIOCARTA_CALCINEURIN_PATHWAY	18	2	0.00787773	0.422515	PRKCB:NFATC3	http://www.gsea-msigdb.org/gsea/msigdb/cards/BIOCARTA_CALCINEURIN_PATHWAY
SCZ	Canonical_Pathways	REACTOME_CELL_CYCLE	632	11	0.00833549	0.425787	SDCCAG8:ESPL1:TUBGCP4:TP53BP1:PSMA4:PRKCB:CENPM:HIST1H2BM:HIST1H2BN:LEMD2:MAD1L1	http://www.gsea-msigdb.org/gsea/msigdb/cards/REACTOME_CELL_CYCLE
SCZ	Canonical_Pathways	REACTOME_AXON_GUIDANCE	547	10	0.00845448	0.425787	ARTN:CACNB2:DOCK1:CACNA1C:PSMA4:FES:DPYSL5:NGEF:CACNA1I:GDNF	http://www.gsea-msigdb.org/gsea/msigdb/cards/REACTOME_AXON_GUIDANCE
SCZ	Canonical_Pathways	REACTOME_VEGFR2_MEDIATED_CELL_PROLIFERATION	19	2	0.00876144	0.425787	PRKCB:ITPR3	http://www.gsea-msigdb.org/gsea/msigdb/cards/REACTOME_VEGFR2_MEDIATED_CELL_PROLIFERATION
SCZ	Canonical_Pathways	REACTOME_SIGNALING_BY_RECEPTOR_TYROSINE_KINASES	467	9	0.0088676	0.425787	NGF:DOCK1:FURIN:FES:PRKCB:ERBB4:TLR9:TLR9:COL11A2:ITPR3	http://www.gsea-msigdb.org/gsea/msigdb/cards/REACTOME_SIGNALING_BY_RECEPTOR_TYROSINE_KINASES
SCZ	Canonical_Pathways	REACTOME_SIGNALING_BY_THE_B_CELL_RECEPTOR_BCR	108	4	0.00890686	0.425787	PSMA4:PRKCB:NFATC3:ITPR3	http://www.gsea-msigdb.org/gsea/msigdb/cards/REACTOME_SIGNALING_BY_THE_B_CELL_RECEPTOR_BCR
SCZ	Canonical_Pathways	REACTOME_SYNAPTIC_ADHESION_LIKE_MOLECULES	20	2	0.00968734	0.434744	PTPRF:GRIN2A	http://www.gsea-msigdb.org/gsea/msigdb/cards/REACTOME_SYNAPTIC_ADHESION_LIKE_MOLECULES
SCZ	Canonical_Pathways	BIOCARTA_ARENRF2_PATHWAY	20	2	0.00968734	0.434744	HMOX2:PRKCB	http://www.gsea-msigdb.org/gsea/msigdb/cards/BIOCARTA_ARENRF2_PATHWAY
SCZ	Canonical_Pathways	REACTOME_SUMOYLATION_OF_TRANSCRIPTION_FACTORS	20	2	0.00968734	0.434744	TP53BP1:TFAP2B	http://www.gsea-msigdb.org/gsea/msigdb/cards/REACTOME_SUMOYLATION_OF_TRANSCRIPTION_FACTORS
SCZ	Canonical_Pathways	BIOCARTA_NOS1_PATHWAY	21	2	0.0106547	0.468596	GRIN2A:PRKCB	http://www.gsea-msigdb.org/gsea/msigdb/cards/BIOCARTA_NOS1_PATHWAY
SCZ	Canonical_Pathways	KEGG_SYSTEMIC_LUPUS_ERYTHEMATOSUS	115	4	0.0110376	0.475917	GRIN2A:HIST1H2BM:HIST1H2BN:HIST1H2AL	http://www.gsea-msigdb.org/gsea/msigdb/cards/KEGG_SYSTEMIC_LUPUS_ERYTHEMATOSUS
SCZ	Canonical_Pathways	KEGG_DORSO_VENTRAL_AXIS_FORMATION	23	2	0.0127114	0.537546	CPEB1:SPIRE2	http://www.gsea-msigdb.org/gsea/msigdb/cards/KEGG_DORSO_VENTRAL_AXIS_FORMATION
SCZ	Canonical_Pathways	REACTOME_NONHOMOLOGOUS_END_JOINING_NHEJ	67	3	0.0139225	0.577651	TP53BP1:HIST1H2BM:HIST1H2BN	http://www.gsea-msigdb.org/gsea/msigdb/cards/REACTOME_NONHOMOLOGOUS_END_JOINING_NHEJ
SCZ	Canonical_Pathways	KEGG_MAPK_SIGNALING_PATHWAY	263	6	0.0145476	0.592411	NGF:CACNB2:CACNA1C:PRKCB:MAPT:CACNA1I	http://www.gsea-msigdb.org/gsea/msigdb/cards/KEGG_MAPK_SIGNALING_PATHWAY
SCZ	Canonical_Pathways	REACTOME_N_GLYCAN_ANTENNAE_ELONGATION_IN_THE_MEDIAL_TRANS_GOLGI	26	2	0.0160913	0.627096	MGAT3:MAN2A1	http://www.gsea-msigdb.org/gsea/msigdb/cards/REACTOME_N_GLYCAN_ANTENNAE_ELONGATION_IN_THE_MEDIAL_TRANS_GOLGI
SCZ	Canonical_Pathways	KEGG_AXON_GUIDANCE	129	4	0.016224	0.627096	FES:NFATC3:DPYSL5:NGEF	http://www.gsea-msigdb.org/gsea/msigdb/cards/KEGG_AXON_GUIDANCE
SCZ	Canonical_Pathways	REACTOME_NUCLEOSOME_ASSEMBLY	71	3	0.0162549	0.627096	CENPM:HIST1H2BM:HIST1H2BN	http://www.gsea-msigdb.org/gsea/msigdb/cards/REACTOME_NUCLEOSOME_ASSEMBLY
SCZ	Canonical_Pathways	REACTOME_MITOTIC_METAPHASE_AND_ANAPHASE	198	5	0.0168776	0.628231	ESPL1:PSMA4:CENPM:LEMD2:MAD1L1	http://www.gsea-msigdb.org/gsea/msigdb/cards/REACTOME_MITOTIC_METAPHASE_AND_ANAPHASE
SCZ	Canonical_Pathways	REACTOME_HEMOSTASIS	611	10	0.0171886	0.628231	DOCK1:DGKZ:ESAM:KLC1:PRKCB:ITIH4:CD47:KIFC1:ITPR3:DGKI	http://www.gsea-msigdb.org/gsea/msigdb/cards/REACTOME_HEMOSTASIS
SCZ	Canonical_Pathways	REACTOME_PHASE_2_PLATEAU_PHASE	27	2	0.017294	0.628231	CACNB2:CACNA1C	http://www.gsea-msigdb.org/gsea/msigdb/cards/REACTOME_PHASE_2_PLATEAU_PHASE
SCZ	Canonical_Pathways	REACTOME_DEVELOPMENTAL_BIOLOGY	1093	15	0.0178516	0.628231	ARTN:CACNB2:DOCK1:MED19:CACNA1C:PSMA4:FURIN:FES:DPYSL5:NGEF:CACNA1I:FOXP1:GDNF:HIST1H2BM:HIST1H2BN	http://www.gsea-msigdb.org/gsea/msigdb/cards/REACTOME_DEVELOPMENTAL_BIOLOGY
SCZ	Canonical_Pathways	REACTOME_ADRENALINE_NORADRENALINE_INHIBITS_INSULIN_SECRETION	28	2	0.0185337	0.628231	CACNB2:CACNA1C	http://www.gsea-msigdb.org/gsea/msigdb/cards/REACTOME_ADRENALINE_NORADRENALINE_INHIBITS_INSULIN_SECRETION
SCZ	Canonical_Pathways	PID_REELIN_PATHWAY	28	2	0.0185337	0.628231	GRIN2A:MAPT	http://www.gsea-msigdb.org/gsea/msigdb/cards/PID_REELIN_PATHWAY
SCZ	Canonical_Pathways	REACTOME_DNA_DOUBLE_STRAND_BREAK_RESPONSE	75	3	0.0187933	0.628231	TP53BP1:HIST1H2BM:HIST1H2BN	http://www.gsea-msigdb.org/gsea/msigdb/cards/REACTOME_DNA_DOUBLE_STRAND_BREAK_RESPONSE
SCZ	Canonical_Pathways	REACTOME_PTEN_REGULATION	135	4	0.0188442	0.628231	GATAD2B:PSMA4:GATAD2A:TRIM27	http://www.gsea-msigdb.org/gsea/msigdb/cards/REACTOME_PTEN_REGULATION
SCZ	Canonical_Pathways	REACTOME_HOMOLOGY_DIRECTED_REPAIR	136	4	0.0193049	0.628231	TP53BP1:PPP4C:HIST1H2BM:HIST1H2BN	http://www.gsea-msigdb.org/gsea/msigdb/cards/REACTOME_HOMOLOGY_DIRECTED_REPAIR
SCZ	Canonical_Pathways	REACTOME_SIGNALING_BY_RHO_GTPASES	447	8	0.0197854	0.628231	ARHGAP1:KLC1:PRKCB:NGEF:CENPM:HIST1H2BM:HIST1H2BN:MAD1L1	http://www.gsea-msigdb.org/gsea/msigdb/cards/REACTOME_SIGNALING_BY_RHO_GTPASES
SCZ	Canonical_Pathways	REACTOME_HATS_ACETYLATE_HISTONES	138	4	0.020247	0.628231	DMAP1:HIST1H2BM:HIST1H2BN:HIST1H2AL	http://www.gsea-msigdb.org/gsea/msigdb/cards/REACTOME_HATS_ACETYLATE_HISTONES
SCZ	Canonical_Pathways	REACTOME_MITOTIC_PROPHASE	139	4	0.0207284	0.628231	PRKCB:HIST1H2BM:HIST1H2BN:LEMD2	http://www.gsea-msigdb.org/gsea/msigdb/cards/REACTOME_MITOTIC_PROPHASE
SCZ	Canonical_Pathways	REACTOME_OTHER_INTERLEUKIN_SIGNALING	286	6	0.0210364	0.628231	ARTN:PSMA4:ERBB4:CUL3:TLR9:TLR9:GDNF	http://www.gsea-msigdb.org/gsea/msigdb/cards/REACTOME_OTHER_INTERLEUKIN_SIGNALING
SCZ	Canonical_Pathways	REACTOME_REGULATION_OF_TP53_ACTIVITY_THROUGH_ACETYLATION	30	2	0.0211216	0.628231	GATAD2B:GATAD2A	http://www.gsea-msigdb.org/gsea/msigdb/cards/REACTOME_REGULATION_OF_TP53_ACTIVITY_THROUGH_ACETYLATION
SCZ	Canonical_Pathways	PID_CDC42_REG_PATHWAY	30	2	0.0211216	0.628231	ARHGAP1:NGEF	http://www.gsea-msigdb.org/gsea/msigdb/cards/PID_CDC42_REG_PATHWAY
SCZ	Canonical_Pathways	BIOCARTA_GPCR_PATHWAY	30	2	0.0211216	0.628231	PRKCB:NFATC3	http://www.gsea-msigdb.org/gsea/msigdb/cards/BIOCARTA_GPCR_PATHWAY
SCZ	Canonical_Pathways	REACTOME_CELL_CYCLE_CHECKPOINTS	287	6	0.0213565	0.628231	TP53BP1:PSMA4:CENPM:HIST1H2BM:HIST1H2BN:MAD1L1	http://www.gsea-msigdb.org/gsea/msigdb/cards/REACTOME_CELL_CYCLE_CHECKPOINTS
SCZ	Canonical_Pathways	REACTOME_DOWNSTREAM_SIGNALING_EVENTS_OF_B_CELL_RECEPTOR_BCR	79	3	0.0215388	0.628231	PSMA4:PRKCB:NFATC3	http://www.gsea-msigdb.org/gsea/msigdb/cards/REACTOME_DOWNSTREAM_SIGNALING_EVENTS_OF_B_CELL_RECEPTOR_BCR
SCZ	Canonical_Pathways	REACTOME_EPIGENETIC_REGULATION_OF_GENE_EXPRESSION	141	4	0.0217124	0.628231	GATAD2B:GATAD2A:HIST1H2BM:HIST1H2BN	http://www.gsea-msigdb.org/gsea/msigdb/cards/REACTOME_EPIGENETIC_REGULATION_OF_GENE_EXPRESSION
SCZ	Canonical_Pathways	REACTOME_FCERI_MEDIATED_CAPLUS2_MOBILIZATION	31	2	0.0224686	0.641668	NFATC3:ITPR3	http://www.gsea-msigdb.org/gsea/msigdb/cards/REACTOME_FCERI_MEDIATED_CAPLUS2_MOBILIZATION
SCZ	Canonical_Pathways	REACTOME_G_ALPHA_Q_SIGNALLING_EVENTS	217	5	0.023967	0.675684	DGKZ:NMB:ITPR3:GRM1:DGKI	http://www.gsea-msigdb.org/gsea/msigdb/cards/REACTOME_G_ALPHA_Q_SIGNALLING_EVENTS
SCZ	Canonical_Pathways	REACTOME_INTRACELLULAR_SIGNALING_BY_SECOND_MESSENGERS	298	6	0.0250974	0.685918	GATAD2B:PSMA4:GATAD2A:ERBB4:TRIM27:ITPR3	http://www.gsea-msigdb.org/gsea/msigdb/cards/REACTOME_INTRACELLULAR_SIGNALING_BY_SECOND_MESSENGERS
SCZ	Canonical_Pathways	REACTOME_HEDGEHOG_ON_STATE	84	3	0.0252627	0.685918	SUFU:PSMA4:CUL3	http://www.gsea-msigdb.org/gsea/msigdb/cards/REACTOME_HEDGEHOG_ON_STATE
SCZ	Canonical_Pathways	BIOCARTA_BCR_PATHWAY	33	2	0.0252658	0.685918	PRKCB:NFATC3	http://www.gsea-msigdb.org/gsea/msigdb/cards/BIOCARTA_BCR_PATHWAY
SCZ	Canonical_Pathways	REACTOME_PROTEIN_PROTEIN_INTERACTIONS_AT_SYNAPSES	86	3	0.026843	0.719852	PTPRF:GRIN2A:GRM1	http://www.gsea-msigdb.org/gsea/msigdb/cards/REACTOME_PROTEIN_PROTEIN_INTERACTIONS_AT_SYNAPSES
SCZ	Canonical_Pathways	SIG_PIP3_SIGNALING_IN_B_LYMPHOCYTES	35	2	0.0281966	0.738146	PPP1R13B:ITPR3	http://www.gsea-msigdb.org/gsea/msigdb/cards/SIG_PIP3_SIGNALING_IN_B_LYMPHOCYTES
SCZ	Canonical_Pathways	REACTOME_METABOLIC_DISORDERS_OF_BIOLOGICAL_OXIDATION_ENZYMES	35	2	0.0281966	0.738146	CYP17A1:CYP7B1	http://www.gsea-msigdb.org/gsea/msigdb/cards/REACTOME_METABOLIC_DISORDERS_OF_BIOLOGICAL_OXIDATION_ENZYMES
SCZ	Canonical_Pathways	REACTOME_NUCLEOBASE_CATABOLISM	36	2	0.0297107	0.768632	DPYD:NT5C2	http://www.gsea-msigdb.org/gsea/msigdb/cards/REACTOME_NUCLEOBASE_CATABOLISM
SCZ	Canonical_Pathways	REACTOME_G2_M_DNA_DAMAGE_CHECKPOINT	93	3	0.0327807	0.788534	TP53BP1:HIST1H2BM:HIST1H2BN	http://www.gsea-msigdb.org/gsea/msigdb/cards/REACTOME_G2_M_DNA_DAMAGE_CHECKPOINT
SCZ	Canonical_Pathways	REACTOME_RHO_GTPASE_EFFECTORS	318	6	0.0329712	0.788534	KLC1:PRKCB:CENPM:HIST1H2BM:HIST1H2BN:MAD1L1	http://www.gsea-msigdb.org/gsea/msigdb/cards/REACTOME_RHO_GTPASE_EFFECTORS
SCZ	Canonical_Pathways	REACTOME_SIGNALING_BY_WNT	321	6	0.0342759	0.788534	PSMA4:PRKCB:CUL3:HIST1H2BM:HIST1H2BN:ITPR3	http://www.gsea-msigdb.org/gsea/msigdb/cards/REACTOME_SIGNALING_BY_WNT
SCZ	Canonical_Pathways	BIOCARTA_FCER1_PATHWAY	39	2	0.0344409	0.788534	PRKCB:NFATC3	http://www.gsea-msigdb.org/gsea/msigdb/cards/BIOCARTA_FCER1_PATHWAY
SCZ	Canonical_Pathways	REACTOME_DNA_DOUBLE_STRAND_BREAK_REPAIR	164	4	0.0350877	0.788534	TP53BP1:PPP4C:HIST1H2BM:HIST1H2BN	http://www.gsea-msigdb.org/gsea/msigdb/cards/REACTOME_DNA_DOUBLE_STRAND_BREAK_REPAIR
SCZ	Canonical_Pathways	REACTOME_G2_M_CHECKPOINTS	164	4	0.0350877	0.788534	TP53BP1:PSMA4:HIST1H2BM:HIST1H2BN	http://www.gsea-msigdb.org/gsea/msigdb/cards/REACTOME_G2_M_CHECKPOINTS
SCZ	Canonical_Pathways	REACTOME_DNA_REPAIR	327	6	0.0369844	0.788534	TP53BP1:INO80E:PPP4C:FANCA:HIST1H2BM:HIST1H2BN	http://www.gsea-msigdb.org/gsea/msigdb/cards/REACTOME_DNA_REPAIR
SCZ	Canonical_Pathways	REACTOME_CLEC7A_DECTIN_1_SIGNALING	98	3	0.0374058	0.788534	PSMA4:NFATC3:ITPR3	http://www.gsea-msigdb.org/gsea/msigdb/cards/REACTOME_CLEC7A_DECTIN_1_SIGNALING
SCZ	Canonical_Pathways	REACTOME_RET_SIGNALING	41	2	0.0377457	0.788534	ARTN:GDNF	http://www.gsea-msigdb.org/gsea/msigdb/cards/REACTOME_RET_SIGNALING
SCZ	Canonical_Pathways	REACTOME_UCH_PROTEINASES	99	3	0.0383689	0.788534	PSMA4:INO80E:HIST1H2AL	http://www.gsea-msigdb.org/gsea/msigdb/cards/REACTOME_UCH_PROTEINASES
SCZ	Canonical_Pathways	REACTOME_METABOLISM_OF_NUCLEOTIDES	99	3	0.0383689	0.788534	DPYD:NT5C2:ADAL	http://www.gsea-msigdb.org/gsea/msigdb/cards/REACTOME_METABOLISM_OF_NUCLEOTIDES
SCZ	Canonical_Pathways	REACTOME_GLUCAGON_LIKE_PEPTIDE_1_GLP1_REGULATES_INSULIN_SECRETION	42	2	0.0394418	0.792688	KCNG2:ITPR3	http://www.gsea-msigdb.org/gsea/msigdb/cards/REACTOME_GLUCAGON_LIKE_PEPTIDE_1_GLP1_REGULATES_INSULIN_SECRETION
SCZ	Canonical_Pathways	KEGG_GNRH_SIGNALING_PATHWAY	101	3	0.0403326	0.792688	CACNA1C:PRKCB:ITPR3	http://www.gsea-msigdb.org/gsea/msigdb/cards/KEGG_GNRH_SIGNALING_PATHWAY
SCZ	Canonical_Pathways	REACTOME_DISEASES_OF_METABOLISM	103	3	0.0423464	0.792688	CYP17A1:PCCB:CYP7B1	http://www.gsea-msigdb.org/gsea/msigdb/cards/REACTOME_DISEASES_OF_METABOLISM
SCZ	Canonical_Pathways	REACTOME_RNA_POLYMERASE_I_TRANSCRIPTION_INITIATION	44	2	0.042919	0.792688	GATAD2B:GATAD2A	http://www.gsea-msigdb.org/gsea/msigdb/cards/REACTOME_RNA_POLYMERASE_I_TRANSCRIPTION_INITIATION
SCZ	Canonical_Pathways	BIOCARTA_TCR_PATHWAY	44	2	0.042919	0.792688	PRKCB:NFATC3	http://www.gsea-msigdb.org/gsea/msigdb/cards/BIOCARTA_TCR_PATHWAY
SCZ	Canonical_Pathways	REACTOME_PHASE_0_RAPID_DEPOLARISATION	44	2	0.042919	0.792688	CACNB2:CACNA1C	http://www.gsea-msigdb.org/gsea/msigdb/cards/REACTOME_PHASE_0_RAPID_DEPOLARISATION
SCZ	Canonical_Pathways	REACTOME_PROGRAMMED_CELL_DEATH	176	4	0.0436015	0.792688	PPP1R13B:PSMA4:MAPT:BAK1	http://www.gsea-msigdb.org/gsea/msigdb/cards/REACTOME_PROGRAMMED_CELL_DEATH
SCZ	Canonical_Pathways	REACTOME_AMYLOID_FIBER_FORMATION	105	3	0.0444099	0.792688	FURIN:HIST1H2BM:HIST1H2BN	http://www.gsea-msigdb.org/gsea/msigdb/cards/REACTOME_AMYLOID_FIBER_FORMATION
SCZ	Canonical_Pathways	REACTOME_SIGNALING_BY_VEGF	105	3	0.0444099	0.792688	DOCK1:PRKCB:ITPR3	http://www.gsea-msigdb.org/gsea/msigdb/cards/REACTOME_SIGNALING_BY_VEGF
SCZ	Canonical_Pathways	REACTOME_PLATELET_ACTIVATION_SIGNALING_AND_AGGREGATION	257	5	0.0445055	0.792688	DGKZ:PRKCB:ITIH4:ITPR3:DGKI	http://www.gsea-msigdb.org/gsea/msigdb/cards/REACTOME_PLATELET_ACTIVATION_SIGNALING_AND_AGGREGATION
SCZ	Canonical_Pathways	SIG_BCR_SIGNALING_PATHWAY	45	2	0.0446991	0.792688	PPP1R13B:ITPR3	http://www.gsea-msigdb.org/gsea/msigdb/cards/SIG_BCR_SIGNALING_PATHWAY
SCZ	Canonical_Pathways	REACTOME_ADAPTIVE_IMMUNE_SYSTEM	721	10	0.0455289	0.800944	KLHL21:SIPA1:KLC1:PSMA4:PRKCB:NFATC3:CUL3:BTN3A2:TAPBP:ITPR3	http://www.gsea-msigdb.org/gsea/msigdb/cards/REACTOME_ADAPTIVE_IMMUNE_SYSTEM
SCZ	Canonical_Pathways	REACTOME_CHROMOSOME_MAINTENANCE	107	3	0.0465226	0.811931	CENPM:HIST1H2BM:HIST1H2BN	http://www.gsea-msigdb.org/gsea/msigdb/cards/REACTOME_CHROMOSOME_MAINTENANCE
SCZ	Canonical_Pathways	KEGG_GLYCEROLIPID_METABOLISM	47	2	0.0483395	0.836996	DGKZ:DGKI	http://www.gsea-msigdb.org/gsea/msigdb/cards/KEGG_GLYCEROLIPID_METABOLISM
SCZ	Canonical_Pathways	KEGG_OOCYTE_MEIOSIS	112	3	0.0520175	0.867667	ESPL1:CPEB1:ITPR3	http://www.gsea-msigdb.org/gsea/msigdb/cards/KEGG_OOCYTE_MEIOSIS
SCZ	Canonical_Pathways	REACTOME_COMPLEX_I_BIOGENESIS	49	2	0.0520837	0.867667	NDUFA13:NDUFA2	http://www.gsea-msigdb.org/gsea/msigdb/cards/REACTOME_COMPLEX_I_BIOGENESIS
SCZ	Canonical_Pathways	KEGG_LEUKOCYTE_TRANSENDOTHELIAL_MIGRATION	114	3	0.0542996	0.87493	SIPA1:ESAM:PRKCB	http://www.gsea-msigdb.org/gsea/msigdb/cards/KEGG_LEUKOCYTE_TRANSENDOTHELIAL_MIGRATION
SCZ	Canonical_Pathways	REACTOME_PRE_NOTCH_EXPRESSION_AND_PROCESSING	115	3	0.0554584	0.87493	FURIN:HIST1H2BM:HIST1H2BN	http://www.gsea-msigdb.org/gsea/msigdb/cards/REACTOME_PRE_NOTCH_EXPRESSION_AND_PROCESSING
SCZ	Canonical_Pathways	KEGG_VASCULAR_SMOOTH_MUSCLE_CONTRACTION	115	3	0.0554584	0.87493	CACNA1C:PRKCB:ITPR3	http://www.gsea-msigdb.org/gsea/msigdb/cards/KEGG_VASCULAR_SMOOTH_MUSCLE_CONTRACTION
SCZ	Canonical_Pathways	REACTOME_INTRINSIC_PATHWAY_FOR_APOPTOSIS	51	2	0.0559278	0.87493	PPP1R13B:BAK1	http://www.gsea-msigdb.org/gsea/msigdb/cards/REACTOME_INTRINSIC_PATHWAY_FOR_APOPTOSIS
SCZ	Canonical_Pathways	REACTOME_MITOTIC_PROMETAPHASE	195	4	0.0592472	0.87493	SDCCAG8:TUBGCP4:CENPM:MAD1L1	http://www.gsea-msigdb.org/gsea/msigdb/cards/REACTOME_MITOTIC_PROMETAPHASE
SCZ	Canonical_Pathways	PID_NFAT_3PATHWAY	53	2	0.0598682	0.87493	PRKCB:NFATC3	http://www.gsea-msigdb.org/gsea/msigdb/cards/PID_NFAT_3PATHWAY
SCZ	Canonical_Pathways	REACTOME_NUCLEAR_ENVELOPE_BREAKDOWN	53	2	0.0598682	0.87493	PRKCB:LEMD2	http://www.gsea-msigdb.org/gsea/msigdb/cards/REACTOME_NUCLEAR_ENVELOPE_BREAKDOWN
SCZ	Canonical_Pathways	REACTOME_SIGNALING_BY_NON_RECEPTOR_TYROSINE_KINASES	54	2	0.0618733	0.87493	DOCK1:ERBB4	http://www.gsea-msigdb.org/gsea/msigdb/cards/REACTOME_SIGNALING_BY_NON_RECEPTOR_TYROSINE_KINASES
SCZ	Canonical_Pathways	REACTOME_DEPURINATION	54	2	0.0618733	0.87493	HIST1H2BM:HIST1H2BN	http://www.gsea-msigdb.org/gsea/msigdb/cards/REACTOME_DEPURINATION
SCZ	Canonical_Pathways	KEGG_STEROID_HORMONE_BIOSYNTHESIS	54	2	0.0618733	0.87493	CYP17A1:CYP7B1	http://www.gsea-msigdb.org/gsea/msigdb/cards/KEGG_STEROID_HORMONE_BIOSYNTHESIS
SCZ	Canonical_Pathways	KEGG_NON_SMALL_CELL_LUNG_CANCER	54	2	0.0618733	0.87493	PRKCB:RXRB	http://www.gsea-msigdb.org/gsea/msigdb/cards/KEGG_NON_SMALL_CELL_LUNG_CANCER
SCZ	Canonical_Pathways	KEGG_RNA_DEGRADATION	55	2	0.063901	0.87493	LSM1:ZCCHC7	http://www.gsea-msigdb.org/gsea/msigdb/cards/KEGG_RNA_DEGRADATION
SCZ	Canonical_Pathways	REACTOME_DEGRADATION_OF_DVL	55	2	0.063901	0.87493	PSMA4:CUL3	http://www.gsea-msigdb.org/gsea/msigdb/cards/REACTOME_DEGRADATION_OF_DVL
SCZ	Canonical_Pathways	REACTOME_NEUREXINS_AND_NEUROLIGINS	56	2	0.065951	0.87493	GRIN2A:GRM1	http://www.gsea-msigdb.org/gsea/msigdb/cards/REACTOME_NEUREXINS_AND_NEUROLIGINS
SCZ	Canonical_Pathways	REACTOME_RUNX1_REGULATES_TRANSCRIPTION_OF_GENES_INVOLVED_IN_DIFFERENTIATION_OF_HSCS	124	3	0.0664101	0.87493	PSMA4:HIST1H2BM:HIST1H2BN	http://www.gsea-msigdb.org/gsea/msigdb/cards/REACTOME_RUNX1_REGULATES_TRANSCRIPTION_OF_GENES_INVOLVED_IN_DIFFERENTIATION_OF_HSCS
SCZ	Canonical_Pathways	REACTOME_DEUBIQUITINATION	291	5	0.0683051	0.87493	PSMA4:INO80E:HIST1H2BM:HIST1H2BN:HIST1H2AL	http://www.gsea-msigdb.org/gsea/msigdb/cards/REACTOME_DEUBIQUITINATION
SCZ	Canonical_Pathways	REACTOME_DEGRADATION_OF_GLI1_BY_THE_PROTEASOME	58	2	0.0701158	0.87493	SUFU:PSMA4	http://www.gsea-msigdb.org/gsea/msigdb/cards/REACTOME_DEGRADATION_OF_GLI1_BY_THE_PROTEASOME
SCZ	Canonical_Pathways	REACTOME_E3_UBIQUITIN_LIGASES_UBIQUITINATE_TARGET_PROTEINS	58	2	0.0701158	0.87493	HIST1H2BM:HIST1H2BN	http://www.gsea-msigdb.org/gsea/msigdb/cards/REACTOME_E3_UBIQUITIN_LIGASES_UBIQUITINATE_TARGET_PROTEINS
SCZ	Canonical_Pathways	REACTOME_MAPK_FAMILY_SIGNALING_CASCADES	294	5	0.0706878	0.87493	ARTN:PSMA4:ERBB4:CUL3:GDNF	http://www.gsea-msigdb.org/gsea/msigdb/cards/REACTOME_MAPK_FAMILY_SIGNALING_CASCADES
SCZ	Canonical_Pathways	REACTOME_KINESINS	59	2	0.0722298	0.87493	KLC1:KIFC1	http://www.gsea-msigdb.org/gsea/msigdb/cards/REACTOME_KINESINS
SCZ	Canonical_Pathways	PID_FAK_PATHWAY	59	2	0.0722298	0.87493	DOCK1:GIT2	http://www.gsea-msigdb.org/gsea/msigdb/cards/PID_FAK_PATHWAY
SCZ	Canonical_Pathways	REACTOME_NRAGE_SIGNALS_DEATH_THROUGH_JNK	59	2	0.0722298	0.87493	NGF:NGEF	http://www.gsea-msigdb.org/gsea/msigdb/cards/REACTOME_NRAGE_SIGNALS_DEATH_THROUGH_JNK
SCZ	Canonical_Pathways	REACTOME_FC_EPSILON_RECEPTOR_FCERI_SIGNALING	129	3	0.0728892	0.87493	PSMA4:NFATC3:ITPR3	http://www.gsea-msigdb.org/gsea/msigdb/cards/REACTOME_FC_EPSILON_RECEPTOR_FCERI_SIGNALING
SCZ	Canonical_Pathways	REACTOME_REGULATION_OF_PTEN_GENE_TRANSCRIPTION	60	2	0.0743642	0.87493	GATAD2B:GATAD2A	http://www.gsea-msigdb.org/gsea/msigdb/cards/REACTOME_REGULATION_OF_PTEN_GENE_TRANSCRIPTION
SCZ	Canonical_Pathways	REACTOME_BASE_EXCISION_REPAIR_AP_SITE_FORMATION	61	2	0.0765188	0.87493	HIST1H2BM:HIST1H2BN	http://www.gsea-msigdb.org/gsea/msigdb/cards/REACTOME_BASE_EXCISION_REPAIR_AP_SITE_FORMATION
SCZ	Canonical_Pathways	PID_TRKR_PATHWAY	61	2	0.0765188	0.87493	NGF:DOCK1	http://www.gsea-msigdb.org/gsea/msigdb/cards/PID_TRKR_PATHWAY
SCZ	Canonical_Pathways	REACTOME_DNA_METHYLATION	61	2	0.0765188	0.87493	HIST1H2BM:HIST1H2BN	http://www.gsea-msigdb.org/gsea/msigdb/cards/REACTOME_DNA_METHYLATION
SCZ	Canonical_Pathways	REACTOME_UB_SPECIFIC_PROCESSING_PROTEASES	214	4	0.0774938	0.87493	PSMA4:HIST1H2BM:HIST1H2BN:HIST1H2AL	http://www.gsea-msigdb.org/gsea/msigdb/cards/REACTOME_UB_SPECIFIC_PROCESSING_PROTEASES
SCZ	Canonical_Pathways	REACTOME_COLLAGEN_DEGRADATION	62	2	0.0786929	0.87493	FURIN:COL11A2	http://www.gsea-msigdb.org/gsea/msigdb/cards/REACTOME_COLLAGEN_DEGRADATION
SCZ	Canonical_Pathways	REACTOME_ACTIVATED_PKN1_STIMULATES_TRANSCRIPTION_OF_AR_ANDROGEN_RECEPTOR_REGULATED_GENES_KLK2_AND_KLK3	63	2	0.0808863	0.87493	HIST1H2BM:HIST1H2BN	http://www.gsea-msigdb.org/gsea/msigdb/cards/REACTOME_ACTIVATED_PKN1_STIMULATES_TRANSCRIPTION_OF_AR_ANDROGEN_RECEPTOR_REGULATED_GENES_KLK2_AND_KLK3
SCZ	Canonical_Pathways	PID_CD8_TCR_DOWNSTREAM_PATHWAY	63	2	0.0808863	0.87493	PRKCB:NFATC3	http://www.gsea-msigdb.org/gsea/msigdb/cards/PID_CD8_TCR_DOWNSTREAM_PATHWAY
SCZ	Canonical_Pathways	REACTOME_BIOLOGICAL_OXIDATIONS	218	4	0.0816562	0.87493	AS3MT:DPEP1:CYP2D6:CYP7B1	http://www.gsea-msigdb.org/gsea/msigdb/cards/REACTOME_BIOLOGICAL_OXIDATIONS
SCZ	Canonical_Pathways	REACTOME_SEMAPHORIN_INTERACTIONS	64	2	0.0830986	0.87493	FES:DPYSL5	http://www.gsea-msigdb.org/gsea/msigdb/cards/REACTOME_SEMAPHORIN_INTERACTIONS
SCZ	Canonical_Pathways	REACTOME_SIRT1_NEGATIVELY_REGULATES_RRNA_EXPRESSION	64	2	0.0830986	0.87493	HIST1H2BM:HIST1H2BN	http://www.gsea-msigdb.org/gsea/msigdb/cards/REACTOME_SIRT1_NEGATIVELY_REGULATES_RRNA_EXPRESSION
SCZ	Canonical_Pathways	REACTOME_CYTOCHROME_P450_ARRANGED_BY_SUBSTRATE_TYPE	64	2	0.0830986	0.87493	CYP2D6:CYP7B1	http://www.gsea-msigdb.org/gsea/msigdb/cards/REACTOME_CYTOCHROME_P450_ARRANGED_BY_SUBSTRATE_TYPE
SCZ	Canonical_Pathways	REACTOME_C_TYPE_LECTIN_RECEPTORS_CLRS	137	3	0.0838155	0.87493	PSMA4:NFATC3:ITPR3	http://www.gsea-msigdb.org/gsea/msigdb/cards/REACTOME_C_TYPE_LECTIN_RECEPTORS_CLRS
SCZ	Canonical_Pathways	REACTOME_SIGNALING_BY_BRAF_AND_RAF_FUSIONS	65	2	0.0853292	0.87493	SND1:KIAA1549	http://www.gsea-msigdb.org/gsea/msigdb/cards/REACTOME_SIGNALING_BY_BRAF_AND_RAF_FUSIONS
SCZ	Canonical_Pathways	REACTOME_ACTIVATION_OF_NF_KAPPAB_IN_B_CELLS	65	2	0.0853292	0.87493	PSMA4:PRKCB	http://www.gsea-msigdb.org/gsea/msigdb/cards/REACTOME_ACTIVATION_OF_NF_KAPPAB_IN_B_CELLS
SCZ	Canonical_Pathways	PID_HDAC_CLASSI_PATHWAY	65	2	0.0853292	0.87493	GATAD2B:GATAD2A	http://www.gsea-msigdb.org/gsea/msigdb/cards/PID_HDAC_CLASSI_PATHWAY
SCZ	Canonical_Pathways	REACTOME_CARDIAC_CONDUCTION	139	3	0.0866509	0.87493	CACNB2:CACNA1C:ITPR3	http://www.gsea-msigdb.org/gsea/msigdb/cards/REACTOME_CARDIAC_CONDUCTION
SCZ	Canonical_Pathways	REACTOME_REGULATION_OF_RAS_BY_GAPS	66	2	0.0875779	0.87493	PSMA4:CUL3	http://www.gsea-msigdb.org/gsea/msigdb/cards/REACTOME_REGULATION_OF_RAS_BY_GAPS
SCZ	Canonical_Pathways	REACTOME_REGULATION_OF_PTEN_STABILITY_AND_ACTIVITY	66	2	0.0875779	0.87493	PSMA4:TRIM27	http://www.gsea-msigdb.org/gsea/msigdb/cards/REACTOME_REGULATION_OF_PTEN_STABILITY_AND_ACTIVITY
SCZ	Canonical_Pathways	SIG_PIP3_SIGNALING_IN_CARDIAC_MYOCTES	67	2	0.0898442	0.87493	PPP1R13B:ERBB4	http://www.gsea-msigdb.org/gsea/msigdb/cards/SIG_PIP3_SIGNALING_IN_CARDIAC_MYOCTES
SCZ	Canonical_Pathways	REACTOME_TCF_DEPENDENT_SIGNALING_IN_RESPONSE_TO_WNT	226	4	0.090305	0.87493	PSMA4:CUL3:HIST1H2BM:HIST1H2BN	http://www.gsea-msigdb.org/gsea/msigdb/cards/REACTOME_TCF_DEPENDENT_SIGNALING_IN_RESPONSE_TO_WNT
SCZ	Canonical_Pathways	PID_P75_NTR_PATHWAY	68	2	0.0921278	0.87493	NGF:FURIN	http://www.gsea-msigdb.org/gsea/msigdb/cards/PID_P75_NTR_PATHWAY
SCZ	Canonical_Pathways	REACTOME_BETA_CATENIN_INDEPENDENT_WNT_SIGNALING	143	3	0.092442	0.87493	PSMA4:PRKCB:ITPR3	http://www.gsea-msigdb.org/gsea/msigdb/cards/REACTOME_BETA_CATENIN_INDEPENDENT_WNT_SIGNALING
SCZ	Canonical_Pathways	REACTOME_PRC2_METHYLATES_HISTONES_AND_DNA	69	2	0.0944282	0.87493	HIST1H2BM:HIST1H2BN	http://www.gsea-msigdb.org/gsea/msigdb/cards/REACTOME_PRC2_METHYLATES_HISTONES_AND_DNA
SCZ	Canonical_Pathways	PID_VEGFR1_2_PATHWAY	69	2	0.0944282	0.87493	FES:PRKCB	http://www.gsea-msigdb.org/gsea/msigdb/cards/PID_VEGFR1_2_PATHWAY
SCZ	Canonical_Pathways	REACTOME_CONDENSATION_OF_PROPHASE_CHROMOSOMES	70	2	0.0967452	0.87493	HIST1H2BM:HIST1H2BN	http://www.gsea-msigdb.org/gsea/msigdb/cards/REACTOME_CONDENSATION_OF_PROPHASE_CHROMOSOMES
SCZ	Canonical_Pathways	REACTOME_ESTROGEN_DEPENDENT_GENE_EXPRESSION	146	3	0.096888	0.87493	ERBB4:HIST1H2BM:HIST1H2BN	http://www.gsea-msigdb.org/gsea/msigdb/cards/REACTOME_ESTROGEN_DEPENDENT_GENE_EXPRESSION
SCZ	Canonical_Pathways	REACTOME_TRANSCRIPTIONAL_REGULATION_BY_RUNX1	232	4	0.0970686	0.87493	PSMA4:PRKCB:HIST1H2BM:HIST1H2BN	http://www.gsea-msigdb.org/gsea/msigdb/cards/REACTOME_TRANSCRIPTIONAL_REGULATION_BY_RUNX1
SCZ	Canonical_Pathways	NABA_ECM_REGULATORS	234	4	0.0993747	0.87493	OGFOD2:TGM7:ITIH1:ITIH4	http://www.gsea-msigdb.org/gsea/msigdb/cards/NABA_ECM_REGULATORS
SCZ	Canonical_Pathways	REACTOME_METABOLISM_OF_LIPIDS	731	9	0.0993933	0.87493	CYP17A1:MED19:PITPNM2:CPNE7:DPEP1:CYP2D6:PCCB:RXRB:CYP7B1	http://www.gsea-msigdb.org/gsea/msigdb/cards/REACTOME_METABOLISM_OF_LIPIDS
SCZ	Canonical_Pathways	REACTOME_SIGNALING_BY_HEDGEHOG	148	3	0.0998997	0.87493	SUFU:PSMA4:CUL3	http://www.gsea-msigdb.org/gsea/msigdb/cards/REACTOME_SIGNALING_BY_HEDGEHOG
SCZ	Canonical_Pathways	KEGG_CARDIAC_MUSCLE_CONTRACTION	72	2	0.101427	0.87493	CACNB2:CACNA1C	http://www.gsea-msigdb.org/gsea/msigdb/cards/KEGG_CARDIAC_MUSCLE_CONTRACTION
SCZ	Canonical_Pathways	REACTOME_INTERFERON_GAMMA_SIGNALING	72	2	0.101427	0.87493	TRIM8:IRF3	http://www.gsea-msigdb.org/gsea/msigdb/cards/REACTOME_INTERFERON_GAMMA_SIGNALING
SCZ	Canonical_Pathways	KEGG_ARRHYTHMOGENIC_RIGHT_VENTRICULAR_CARDIOMYOPATHY_ARVC	73	2	0.103791	0.87493	CACNB2:CACNA1C	http://www.gsea-msigdb.org/gsea/msigdb/cards/KEGG_ARRHYTHMOGENIC_RIGHT_VENTRICULAR_CARDIOMYOPATHY_ARVC
SCZ	Canonical_Pathways	REACTOME_SIGNALING_BY_NOTCH	239	4	0.105251	0.87493	PSMA4:FURIN:HIST1H2BM:HIST1H2BN	http://www.gsea-msigdb.org/gsea/msigdb/cards/REACTOME_SIGNALING_BY_NOTCH
SCZ	Canonical_Pathways	KEGG_B_CELL_RECEPTOR_SIGNALING_PATHWAY	75	2	0.108564	0.87493	PRKCB:NFATC3	http://www.gsea-msigdb.org/gsea/msigdb/cards/KEGG_B_CELL_RECEPTOR_SIGNALING_PATHWAY
SCZ	Canonical_Pathways	KEGG_VEGF_SIGNALING_PATHWAY	76	2	0.110973	0.87493	PRKCB:NFATC3	http://www.gsea-msigdb.org/gsea/msigdb/cards/KEGG_VEGF_SIGNALING_PATHWAY
SCZ	Canonical_Pathways	REACTOME_CELL_DEATH_SIGNALLING_VIA_NRAGE_NRIF_AND_NADE	76	2	0.110973	0.87493	NGF:NGEF	http://www.gsea-msigdb.org/gsea/msigdb/cards/REACTOME_CELL_DEATH_SIGNALLING_VIA_NRAGE_NRIF_AND_NADE
SCZ	Canonical_Pathways	KEGG_GLYCEROPHOSPHOLIPID_METABOLISM	76	2	0.110973	0.87493	DGKZ:DGKI	http://www.gsea-msigdb.org/gsea/msigdb/cards/KEGG_GLYCEROPHOSPHOLIPID_METABOLISM
SCZ	Canonical_Pathways	REACTOME_MEIOTIC_SYNAPSIS	77	2	0.113395	0.87493	HIST1H2BM:HIST1H2BN	http://www.gsea-msigdb.org/gsea/msigdb/cards/REACTOME_MEIOTIC_SYNAPSIS
SCZ	Canonical_Pathways	REACTOME_REGULATION_OF_TP53_ACTIVITY	157	3	0.113905	0.875794	GATAD2B:PPP1R13B:GATAD2A	http://www.gsea-msigdb.org/gsea/msigdb/cards/REACTOME_REGULATION_OF_TP53_ACTIVITY
SCZ	Canonical_Pathways	REACTOME_DNA_DAMAGE_TELOMERE_STRESS_INDUCED_SENESCENCE	78	2	0.115831	0.884415	HIST1H2BM:HIST1H2BN	http://www.gsea-msigdb.org/gsea/msigdb/cards/REACTOME_DNA_DAMAGE_TELOMERE_STRESS_INDUCED_SENESCENCE
SCZ	Canonical_Pathways	REACTOME_PROTEIN_UBIQUITINATION	78	2	0.115831	0.884415	HIST1H2BM:HIST1H2BN	http://www.gsea-msigdb.org/gsea/msigdb/cards/REACTOME_PROTEIN_UBIQUITINATION
SCZ	Canonical_Pathways	REACTOME_GENERIC_TRANSCRIPTION_PATHWAY	1199	13	0.116385	0.885575	GATAD2B:ZNF664:PPP1R13B:PSMA4:GRIN2A:PRKCB:GATAD2A:ZNF184:HIST1H2BM:HIST1H2BN:ZKSCAN3:RXRB:TFAP2B	http://www.gsea-msigdb.org/gsea/msigdb/cards/REACTOME_GENERIC_TRANSCRIPTION_PATHWAY
SCZ	Canonical_Pathways	REACTOME_CENTROSOME_MATURATION	80	2	0.120742	0.887998	SDCCAG8:TUBGCP4	http://www.gsea-msigdb.org/gsea/msigdb/cards/REACTOME_CENTROSOME_MATURATION
SCZ	Canonical_Pathways	REACTOME_TELOMERE_MAINTENANCE	80	2	0.120742	0.887998	HIST1H2BM:HIST1H2BN	http://www.gsea-msigdb.org/gsea/msigdb/cards/REACTOME_TELOMERE_MAINTENANCE
SCZ	Canonical_Pathways	REACTOME_ONCOGENIC_MAPK_SIGNALING	81	2	0.123217	0.903077	SND1:KIAA1549	http://www.gsea-msigdb.org/gsea/msigdb/cards/REACTOME_ONCOGENIC_MAPK_SIGNALING
SCZ	Canonical_Pathways	REACTOME_MEIOTIC_RECOMBINATION	82	2	0.125704	0.903077	HIST1H2BM:HIST1H2BN	http://www.gsea-msigdb.org/gsea/msigdb/cards/REACTOME_MEIOTIC_RECOMBINATION
SCZ	Canonical_Pathways	KEGG_HYPERTROPHIC_CARDIOMYOPATHY_HCM	82	2	0.125704	0.903077	CACNB2:CACNA1C	http://www.gsea-msigdb.org/gsea/msigdb/cards/KEGG_HYPERTROPHIC_CARDIOMYOPATHY_HCM
SCZ	Canonical_Pathways	KEGG_ECM_RECEPTOR_INTERACTION	83	2	0.128203	0.912269	CD47:COL11A2	http://www.gsea-msigdb.org/gsea/msigdb/cards/KEGG_ECM_RECEPTOR_INTERACTION
SCZ	Canonical_Pathways	REACTOME_FACTORS_INVOLVED_IN_MEGAKARYOCYTE_DEVELOPMENT_AND_PLATELET_PRODUCTION	166	3	0.128606	0.912269	DOCK1:KLC1:KIFC1	http://www.gsea-msigdb.org/gsea/msigdb/cards/REACTOME_FACTORS_INVOLVED_IN_MEGAKARYOCYTE_DEVELOPMENT_AND_PLATELET_PRODUCTION
SCZ	Canonical_Pathways	REACTOME_SIGNALING_BY_NUCLEAR_RECEPTORS	259	4	0.130262	0.912725	ERBB4:HIST1H2BM:HIST1H2BN:RXRB	http://www.gsea-msigdb.org/gsea/msigdb/cards/REACTOME_SIGNALING_BY_NUCLEAR_RECEPTORS
SCZ	Canonical_Pathways	PID_CMYB_PATHWAY	84	2	0.130713	0.912725	MAD1L1:SND1	http://www.gsea-msigdb.org/gsea/msigdb/cards/PID_CMYB_PATHWAY
SCZ	Canonical_Pathways	REACTOME_TRANSPORT_OF_BILE_SALTS_AND_ORGANIC_ACIDS_METAL_IONS_AND_AMINE_COMPOUNDS	85	2	0.133235	0.912725	SLC39A1:RHCG	http://www.gsea-msigdb.org/gsea/msigdb/cards/REACTOME_TRANSPORT_OF_BILE_SALTS_AND_ORGANIC_ACIDS_METAL_IONS_AND_AMINE_COMPOUNDS
SCZ	Canonical_Pathways	REACTOME_RNA_POLYMERASE_I_PROMOTER_ESCAPE	85	2	0.133235	0.912725	HIST1H2BM:HIST1H2BN	http://www.gsea-msigdb.org/gsea/msigdb/cards/REACTOME_RNA_POLYMERASE_I_PROMOTER_ESCAPE
SCZ	Canonical_Pathways	REACTOME_TRANSCRIPTIONAL_REGULATION_OF_GRANULOPOIESIS	86	2	0.135769	0.92432	HIST1H2BM:HIST1H2BN	http://www.gsea-msigdb.org/gsea/msigdb/cards/REACTOME_TRANSCRIPTIONAL_REGULATION_OF_GRANULOPOIESIS
SCZ	Canonical_Pathways	REACTOME_FCGAMMA_RECEPTOR_FCGR_DEPENDENT_PHAGOCYTOSIS	86	2	0.135769	0.92432	DOCK1:ITPR3	http://www.gsea-msigdb.org/gsea/msigdb/cards/REACTOME_FCGAMMA_RECEPTOR_FCGR_DEPENDENT_PHAGOCYTOSIS
SCZ	Canonical_Pathways	NABA_MATRISOME	1010	11	0.137837	0.926904	ARTN:NGF:OGFOD2:TGM7:HAPLN4:CILP2:CRELD2:ITIH1:ITIH4:GDNF:COL11A2	http://www.gsea-msigdb.org/gsea/msigdb/cards/NABA_MATRISOME
SCZ	Canonical_Pathways	KEGG_ERBB_SIGNALING_PATHWAY	87	2	0.138313	0.926904	PRKCB:ERBB4	http://www.gsea-msigdb.org/gsea/msigdb/cards/KEGG_ERBB_SIGNALING_PATHWAY
SCZ	Canonical_Pathways	REACTOME_FORMATION_OF_THE_BETA_CATENIN:TCF_TRANSACTIVATING_COMPLEX	88	2	0.140867	0.9301	HIST1H2BM:HIST1H2BN	http://www.gsea-msigdb.org/gsea/msigdb/cards/REACTOME_FORMATION_OF_THE_BETA_CATENIN:TCF_TRANSACTIVATING_COMPLEX
SCZ	Canonical_Pathways	REACTOME_RESPIRATORY_ELECTRON_TRANSPORT	89	2	0.143431	0.9301	NDUFA13:NDUFA2	http://www.gsea-msigdb.org/gsea/msigdb/cards/REACTOME_RESPIRATORY_ELECTRON_TRANSPORT
SCZ	Canonical_Pathways	REACTOME_ANTIGEN_PROCESSING_CROSS_PRESENTATION	89	2	0.143431	0.9301	PSMA4:TAPBP	http://www.gsea-msigdb.org/gsea/msigdb/cards/REACTOME_ANTIGEN_PROCESSING_CROSS_PRESENTATION
SCZ	Canonical_Pathways	REACTOME_BASE_EXCISION_REPAIR	89	2	0.143431	0.9301	HIST1H2BM:HIST1H2BN	http://www.gsea-msigdb.org/gsea/msigdb/cards/REACTOME_BASE_EXCISION_REPAIR
SCZ	Canonical_Pathways	KEGG_DILATED_CARDIOMYOPATHY	89	2	0.143431	0.9301	CACNB2:CACNA1C	http://www.gsea-msigdb.org/gsea/msigdb/cards/KEGG_DILATED_CARDIOMYOPATHY
SCZ	Canonical_Pathways	REACTOME_RHO_GTPASES_ACTIVATE_PKNS	90	2	0.146006	0.9301	HIST1H2BM:HIST1H2BN	http://www.gsea-msigdb.org/gsea/msigdb/cards/REACTOME_RHO_GTPASES_ACTIVATE_PKNS
SCZ	Canonical_Pathways	REACTOME_PCP_CE_PATHWAY	90	2	0.146006	0.9301	PSMA4:PRKCB	http://www.gsea-msigdb.org/gsea/msigdb/cards/REACTOME_PCP_CE_PATHWAY
SCZ	Canonical_Pathways	NABA_CORE_MATRISOME	271	4	0.146346	0.9301	HAPLN4:CILP2:CRELD2:COL11A2	http://www.gsea-msigdb.org/gsea/msigdb/cards/NABA_CORE_MATRISOME
SCZ	Canonical_Pathways	REACTOME_RECRUITMENT_OF_NUMA_TO_MITOTIC_CENTROSOMES	92	2	0.151183	0.95181	SDCCAG8:TUBGCP4	http://www.gsea-msigdb.org/gsea/msigdb/cards/REACTOME_RECRUITMENT_OF_NUMA_TO_MITOTIC_CENTROSOMES
SCZ	Canonical_Pathways	REACTOME_RUNX1_REGULATES_GENES_INVOLVED_IN_MEGAKARYOCYTE_DIFFERENTIATION_AND_PLATELET_FUNCTION	94	2	0.156396	0.969432	HIST1H2BM:HIST1H2BN	http://www.gsea-msigdb.org/gsea/msigdb/cards/REACTOME_RUNX1_REGULATES_GENES_INVOLVED_IN_MEGAKARYOCYTE_DIFFERENTIATION_AND_PLATELET_FUNCTION
SCZ	Canonical_Pathways	REACTOME_SUMOYLATION	186	3	0.163445	0.983334	TP53BP1:TRIM27:TFAP2B	http://www.gsea-msigdb.org/gsea/msigdb/cards/REACTOME_SUMOYLATION
SCZ	Canonical_Pathways	KEGG_PYRIMIDINE_METABOLISM	97	2	0.164279	0.983334	DPYD:NT5C2	http://www.gsea-msigdb.org/gsea/msigdb/cards/KEGG_PYRIMIDINE_METABOLISM
SCZ	Canonical_Pathways	REACTOME_P75_NTR_RECEPTOR_MEDIATED_SIGNALLING	97	2	0.164279	0.983334	NGF:NGEF	http://www.gsea-msigdb.org/gsea/msigdb/cards/REACTOME_P75_NTR_RECEPTOR_MEDIATED_SIGNALLING
SCZ	Canonical_Pathways	REACTOME_COPI_DEPENDENT_GOLGI_TO_ER_RETROGRADE_TRAFFIC	98	2	0.166922	0.992058	KLC1:KIFC1	http://www.gsea-msigdb.org/gsea/msigdb/cards/REACTOME_COPI_DEPENDENT_GOLGI_TO_ER_RETROGRADE_TRAFFIC
SCZ	Canonical_Pathways	REACTOME_SIGNALING_BY_NTRKS	99	2	0.169573	1	NGF:FURIN	http://www.gsea-msigdb.org/gsea/msigdb/cards/REACTOME_SIGNALING_BY_NTRKS
SCZ	Canonical_Pathways	REACTOME_ABC_FAMILY_PROTEINS_MEDIATED_TRANSPORT	99	2	0.169573	1	ABCB9:PSMA4	http://www.gsea-msigdb.org/gsea/msigdb/cards/REACTOME_ABC_FAMILY_PROTEINS_MEDIATED_TRANSPORT
SCZ	Canonical_Pathways	REACTOME_POST_TRANSLATIONAL_PROTEIN_MODIFICATION	1411	14	0.173132	1	KLHL21:TP53BP1:PSMA4:FURIN:INO80E:CUL3:MGAT3:ALG12:MAN2A1:HIST1H2BM:HIST1H2BN:HIST1H2AL:TRIM27:TFAP2B	http://www.gsea-msigdb.org/gsea/msigdb/cards/REACTOME_POST_TRANSLATIONAL_PROTEIN_MODIFICATION
SCZ	Canonical_Pathways	KEGG_TOLL_LIKE_RECEPTOR_SIGNALING_PATHWAY	101	2	0.174895	1	IRF3:TLR9:TLR9	http://www.gsea-msigdb.org/gsea/msigdb/cards/KEGG_TOLL_LIKE_RECEPTOR_SIGNALING_PATHWAY
SCZ	Canonical_Pathways	REACTOME_TRANSPORT_OF_SMALL_MOLECULES	722	8	0.175281	1	SLC39A1:ABCB9:PSMA4:RHCG:FURIN:HMOX2:SPG7:KIAA1919	http://www.gsea-msigdb.org/gsea/msigdb/cards/REACTOME_TRANSPORT_OF_SMALL_MOLECULES
SCZ	Canonical_Pathways	REACTOME_MITOTIC_G2_G2_M_PHASES	194	3	0.178101	1	SDCCAG8:TUBGCP4:PSMA4	http://www.gsea-msigdb.org/gsea/msigdb/cards/REACTOME_MITOTIC_G2_G2_M_PHASES
SCZ	Canonical_Pathways	REACTOME_PHASE_I_FUNCTIONALIZATION_OF_COMPOUNDS	103	2	0.180244	1	CYP2D6:CYP7B1	http://www.gsea-msigdb.org/gsea/msigdb/cards/REACTOME_PHASE_I_FUNCTIONALIZATION_OF_COMPOUNDS
SCZ	Canonical_Pathways	REACTOME_TRANSCRIPTIONAL_REGULATION_BY_SMALL_RNAS	103	2	0.180244	1	HIST1H2BM:HIST1H2BN	http://www.gsea-msigdb.org/gsea/msigdb/cards/REACTOME_TRANSCRIPTIONAL_REGULATION_BY_SMALL_RNAS
SCZ	Canonical_Pathways	REACTOME_NEGATIVE_EPIGENETIC_REGULATION_OF_RRNA_EXPRESSION	103	2	0.180244	1	HIST1H2BM:HIST1H2BN	http://www.gsea-msigdb.org/gsea/msigdb/cards/REACTOME_NEGATIVE_EPIGENETIC_REGULATION_OF_RRNA_EXPRESSION
SCZ	Canonical_Pathways	KEGG_FOCAL_ADHESION	197	3	0.183688	1	DOCK1:PRKCB:COL11A2	http://www.gsea-msigdb.org/gsea/msigdb/cards/KEGG_FOCAL_ADHESION
SCZ	Canonical_Pathways	REACTOME_SENESCENCE_ASSOCIATED_SECRETORY_PHENOTYPE_SASP	105	2	0.185617	1	HIST1H2BM:HIST1H2BN	http://www.gsea-msigdb.org/gsea/msigdb/cards/REACTOME_SENESCENCE_ASSOCIATED_SECRETORY_PHENOTYPE_SASP
SCZ	Canonical_Pathways	REACTOME_INTRA_GOLGI_AND_RETROGRADE_GOLGI_TO_ER_TRAFFIC	201	3	0.191209	1	KLC1:MAN2A1:KIFC1	http://www.gsea-msigdb.org/gsea/msigdb/cards/REACTOME_INTRA_GOLGI_AND_RETROGRADE_GOLGI_TO_ER_TRAFFIC
SCZ	Canonical_Pathways	REACTOME_MITOTIC_SPINDLE_CHECKPOINT	110	2	0.199146	1	CENPM:MAD1L1	http://www.gsea-msigdb.org/gsea/msigdb/cards/REACTOME_MITOTIC_SPINDLE_CHECKPOINT
SCZ	Canonical_Pathways	REACTOME_RESPIRATORY_ELECTRON_TRANSPORT_ATP_SYNTHESIS_BY_CHEMIOSMOTIC_COUPLING_AND_HEAT_PRODUCTION_BY_UNCOUPLING_PROTEINS	110	2	0.199146	1	NDUFA13:NDUFA2	http://www.gsea-msigdb.org/gsea/msigdb/cards/REACTOME_RESPIRATORY_ELECTRON_TRANSPORT_ATP_SYNTHESIS_BY_CHEMIOSMOTIC_COUPLING_AND_HEAT_PRODUCTION_BY_UNCOUPLING_PROTEINS
SCZ	Canonical_Pathways	REACTOME_MUSCLE_CONTRACTION	206	3	0.200718	1	CACNB2:CACNA1C:ITPR3	http://www.gsea-msigdb.org/gsea/msigdb/cards/REACTOME_MUSCLE_CONTRACTION
SCZ	Canonical_Pathways	REACTOME_HEDGEHOG_OFF_STATE	111	2	0.201866	1	SUFU:PSMA4	http://www.gsea-msigdb.org/gsea/msigdb/cards/REACTOME_HEDGEHOG_OFF_STATE
SCZ	Canonical_Pathways	KEGG_CELL_ADHESION_MOLECULES_CAMS	112	2	0.204591	1	PTPRF:ESAM	http://www.gsea-msigdb.org/gsea/msigdb/cards/KEGG_CELL_ADHESION_MOLECULES_CAMS
SCZ	Canonical_Pathways	REACTOME_MEIOSIS	114	2	0.210052	1	HIST1H2BM:HIST1H2BN	http://www.gsea-msigdb.org/gsea/msigdb/cards/REACTOME_MEIOSIS
SCZ	Canonical_Pathways	REACTOME_ACTIVATION_OF_HOX_GENES_DURING_DIFFERENTIATION	118	2	0.221016	1	HIST1H2BM:HIST1H2BN	http://www.gsea-msigdb.org/gsea/msigdb/cards/REACTOME_ACTIVATION_OF_HOX_GENES_DURING_DIFFERENTIATION
SCZ	Canonical_Pathways	REACTOME_ESR_MEDIATED_SIGNALING	217	3	0.222011	1	ERBB4:HIST1H2BM:HIST1H2BN	http://www.gsea-msigdb.org/gsea/msigdb/cards/REACTOME_ESR_MEDIATED_SIGNALING
SCZ	Canonical_Pathways	KEGG_LYSOSOME	119	2	0.223765	1	ABCB9:NAGA	http://www.gsea-msigdb.org/gsea/msigdb/cards/KEGG_LYSOSOME
SCZ	Canonical_Pathways	REACTOME_REGULATION_OF_LIPID_METABOLISM_BY_PEROXISOME_PROLIFERATOR_ACTIVATED_RECEPTOR_ALPHA_PPARALPHA	119	2	0.223765	1	MED19:RXRB	http://www.gsea-msigdb.org/gsea/msigdb/cards/REACTOME_REGULATION_OF_LIPID_METABOLISM_BY_PEROXISOME_PROLIFERATOR_ACTIVATED_RECEPTOR_ALPHA_PPARALPHA
SCZ	Canonical_Pathways	REACTOME_OXIDATIVE_STRESS_INDUCED_SENESCENCE	120	2	0.226517	1	HIST1H2BM:HIST1H2BN	http://www.gsea-msigdb.org/gsea/msigdb/cards/REACTOME_OXIDATIVE_STRESS_INDUCED_SENESCENCE
SCZ	Canonical_Pathways	KEGG_NATURAL_KILLER_CELL_MEDIATED_CYTOTOXICITY	122	2	0.232027	1	PRKCB:NFATC3	http://www.gsea-msigdb.org/gsea/msigdb/cards/KEGG_NATURAL_KILLER_CELL_MEDIATED_CYTOTOXICITY
SCZ	Canonical_Pathways	REACTOME_RESOLUTION_OF_SISTER_CHROMATID_COHESION	124	2	0.237545	1	CENPM:MAD1L1	http://www.gsea-msigdb.org/gsea/msigdb/cards/REACTOME_RESOLUTION_OF_SISTER_CHROMATID_COHESION
SCZ	Canonical_Pathways	KEGG_CELL_CYCLE	124	2	0.237545	1	ESPL1:MAD1L1	http://www.gsea-msigdb.org/gsea/msigdb/cards/KEGG_CELL_CYCLE
SCZ	Canonical_Pathways	REACTOME_INNATE_IMMUNE_SYSTEM	1023	10	0.237841	1	DOCK1:PSMA4:CHRNB4:HMOX2:NFATC3:IRF3:QPCT:TLR9:TLR9:CD47:ITPR3	http://www.gsea-msigdb.org/gsea/msigdb/cards/REACTOME_INNATE_IMMUNE_SYSTEM
SCZ	Canonical_Pathways	REACTOME_GLYCEROPHOSPHOLIPID_BIOSYNTHESIS	125	2	0.240307	1	PITPNM2:CPNE7	http://www.gsea-msigdb.org/gsea/msigdb/cards/REACTOME_GLYCEROPHOSPHOLIPID_BIOSYNTHESIS
SCZ	Canonical_Pathways	REACTOME_NEDDYLATION	232	3	0.251714	1	KLHL21:PSMA4:CUL3	http://www.gsea-msigdb.org/gsea/msigdb/cards/REACTOME_NEDDYLATION
SCZ	Canonical_Pathways	REACTOME_RESPONSE_TO_ELEVATED_PLATELET_CYTOSOLIC_CA2PLUS	130	2	0.254137	1	PRKCB:ITIH4	http://www.gsea-msigdb.org/gsea/msigdb/cards/REACTOME_RESPONSE_TO_ELEVATED_PLATELET_CYTOSOLIC_CA2PLUS
SCZ	Canonical_Pathways	REACTOME_SIGNALING_BY_GPCR	1162	11	0.254586	1	DGKZ:DRD2:NMB:PRKCB:CRHR1:RGS9BP:NGEF:OR2J2:ITPR3:GRM1:DGKI	http://www.gsea-msigdb.org/gsea/msigdb/cards/REACTOME_SIGNALING_BY_GPCR
SCZ	Canonical_Pathways	REACTOME_GOLGI_TO_ER_RETROGRADE_TRANSPORT	132	2	0.259675	1	KLC1:KIFC1	http://www.gsea-msigdb.org/gsea/msigdb/cards/REACTOME_GOLGI_TO_ER_RETROGRADE_TRANSPORT
SCZ	Canonical_Pathways	REACTOME_GENE_SILENCING_BY_RNA	134	2	0.265214	1	HIST1H2BM:HIST1H2BN	http://www.gsea-msigdb.org/gsea/msigdb/cards/REACTOME_GENE_SILENCING_BY_RNA
SCZ	Canonical_Pathways	REACTOME_CELL_SURFACE_INTERACTIONS_AT_THE_VASCULAR_WALL	134	2	0.265214	1	ESAM:CD47	http://www.gsea-msigdb.org/gsea/msigdb/cards/REACTOME_CELL_SURFACE_INTERACTIONS_AT_THE_VASCULAR_WALL
SCZ	Canonical_Pathways	PID_P53_DOWNSTREAM_PATHWAY	135	2	0.267984	1	PPP1R13B:BAK1	http://www.gsea-msigdb.org/gsea/msigdb/cards/PID_P53_DOWNSTREAM_PATHWAY
SCZ	Canonical_Pathways	REACTOME_DEGRADATION_OF_THE_EXTRACELLULAR_MATRIX	138	2	0.276292	1	FURIN:COL11A2	http://www.gsea-msigdb.org/gsea/msigdb/cards/REACTOME_DEGRADATION_OF_THE_EXTRACELLULAR_MATRIX
SCZ	Canonical_Pathways	REACTOME_RHO_GTPASES_ACTIVATE_FORMINS	138	2	0.276292	1	CENPM:MAD1L1	http://www.gsea-msigdb.org/gsea/msigdb/cards/REACTOME_RHO_GTPASES_ACTIVATE_FORMINS
SCZ	Canonical_Pathways	REACTOME_CYTOKINE_SIGNALING_IN_IMMUNE_SYSTEM	826	8	0.278952	1	ARTN:TRIM8:PSMA4:IRF3:ERBB4:CUL3:TLR9:TLR9:GDNF	http://www.gsea-msigdb.org/gsea/msigdb/cards/REACTOME_CYTOKINE_SIGNALING_IN_IMMUNE_SYSTEM
SCZ	Canonical_Pathways	REACTOME_RHO_GTPASE_CYCLE	139	2	0.279061	1	ARHGAP1:NGEF	http://www.gsea-msigdb.org/gsea/msigdb/cards/REACTOME_RHO_GTPASE_CYCLE
SCZ	Canonical_Pathways	REACTOME_DEATH_RECEPTOR_SIGNALLING	140	2	0.281829	1	NGF:NGEF	http://www.gsea-msigdb.org/gsea/msigdb/cards/REACTOME_DEATH_RECEPTOR_SIGNALLING
SCZ	Canonical_Pathways	REACTOME_REPRODUCTION	140	2	0.281829	1	HIST1H2BM:HIST1H2BN	http://www.gsea-msigdb.org/gsea/msigdb/cards/REACTOME_REPRODUCTION
SCZ	Canonical_Pathways	REACTOME_CLASS_I_MHC_MEDIATED_ANTIGEN_PROCESSING_PRESENTATION	359	4	0.282132	1	KLHL21:PSMA4:CUL3:TAPBP	http://www.gsea-msigdb.org/gsea/msigdb/cards/REACTOME_CLASS_I_MHC_MEDIATED_ANTIGEN_PROCESSING_PRESENTATION
SCZ	Canonical_Pathways	REACTOME_SLC_MEDIATED_TRANSMEMBRANE_TRANSPORT	249	3	0.286017	1	SLC39A1:RHCG:KIAA1919	http://www.gsea-msigdb.org/gsea/msigdb/cards/REACTOME_SLC_MEDIATED_TRANSMEMBRANE_TRANSPORT
SCZ	Canonical_Pathways	REACTOME_GENE_EXPRESSION_TRANSCRIPTION	1464	13	0.302627	1	GATAD2B:ZNF664:PPP1R13B:PSMA4:GRIN2A:PRKCB:GATAD2A:ZNF184:HIST1H2BM:HIST1H2BN:ZKSCAN3:RXRB:TFAP2B	http://www.gsea-msigdb.org/gsea/msigdb/cards/REACTOME_GENE_EXPRESSION_TRANSCRIPTION
SCZ	Canonical_Pathways	KEGG_WNT_SIGNALING_PATHWAY	148	2	0.303929	1	PRKCB:NFATC3	http://www.gsea-msigdb.org/gsea/msigdb/cards/KEGG_WNT_SIGNALING_PATHWAY
SCZ	Canonical_Pathways	REACTOME_METABOLISM_OF_STEROIDS	149	2	0.306684	1	CYP17A1:CYP7B1	http://www.gsea-msigdb.org/gsea/msigdb/cards/REACTOME_METABOLISM_OF_STEROIDS
SCZ	Canonical_Pathways	REACTOME_TOLL_LIKE_RECEPTOR_CASCADES	152	2	0.314937	1	IRF3:TLR9:TLR9	http://www.gsea-msigdb.org/gsea/msigdb/cards/REACTOME_TOLL_LIKE_RECEPTOR_CASCADES
SCZ	Canonical_Pathways	NABA_MATRISOME_ASSOCIATED	739	7	0.317274	1	ARTN:NGF:OGFOD2:TGM7:ITIH1:ITIH4:GDNF	http://www.gsea-msigdb.org/gsea/msigdb/cards/NABA_MATRISOME_ASSOCIATED
SCZ	Canonical_Pathways	REACTOME_DISEASES_OF_SIGNAL_TRANSDUCTION	384	4	0.324076	1	PSMA4:ERBB4:SND1:KIAA1549	http://www.gsea-msigdb.org/gsea/msigdb/cards/REACTOME_DISEASES_OF_SIGNAL_TRANSDUCTION
SCZ	Canonical_Pathways	REACTOME_SIGNALING_BY_INTERLEUKINS	624	6	0.325277	1	ARTN:PSMA4:ERBB4:CUL3:TLR9:TLR9:GDNF	http://www.gsea-msigdb.org/gsea/msigdb/cards/REACTOME_SIGNALING_BY_INTERLEUKINS
SCZ	Canonical_Pathways	REACTOME_THE_CITRIC_ACID_TCA_CYCLE_AND_RESPIRATORY_ELECTRON_TRANSPORT	161	2	0.339553	1	NDUFA13:NDUFA2	http://www.gsea-msigdb.org/gsea/msigdb/cards/REACTOME_THE_CITRIC_ACID_TCA_CYCLE_AND_RESPIRATORY_ELECTRON_TRANSPORT
SCZ	Canonical_Pathways	KEGG_HUNTINGTONS_DISEASE	171	2	0.366579	1	DNAH1:NDUFA2	http://www.gsea-msigdb.org/gsea/msigdb/cards/KEGG_HUNTINGTONS_DISEASE
SCZ	Canonical_Pathways	KEGG_ENDOCYTOSIS	172	2	0.369259	1	GIT2:ERBB4	http://www.gsea-msigdb.org/gsea/msigdb/cards/KEGG_ENDOCYTOSIS
SCZ	Canonical_Pathways	REACTOME_METABOLISM_OF_RNA	659	6	0.371705	1	TRMT61A:PSMA4:SMG6:GNL3:FTSJ2:LSM1	http://www.gsea-msigdb.org/gsea/msigdb/cards/REACTOME_METABOLISM_OF_RNA
SCZ	Canonical_Pathways	REACTOME_VESICLE_MEDIATED_TRANSPORT	665	6	0.379708	1	DENND4B:HIP1R:KLC1:STAB1:MAN2A1:KIFC1	http://www.gsea-msigdb.org/gsea/msigdb/cards/REACTOME_VESICLE_MEDIATED_TRANSPORT
SCZ	Canonical_Pathways	REACTOME_EXTRACELLULAR_MATRIX_ORGANIZATION	295	3	0.379753	1	FURIN:CD47:COL11A2	http://www.gsea-msigdb.org/gsea/msigdb/cards/REACTOME_EXTRACELLULAR_MATRIX_ORGANIZATION
SCZ	Canonical_Pathways	REACTOME_FATTY_ACID_METABOLISM	176	2	0.379935	1	DPEP1:PCCB	http://www.gsea-msigdb.org/gsea/msigdb/cards/REACTOME_FATTY_ACID_METABOLISM
SCZ	Canonical_Pathways	REACTOME_INTERFERON_SIGNALING	180	2	0.390535	1	TRIM8:IRF3	http://www.gsea-msigdb.org/gsea/msigdb/cards/REACTOME_INTERFERON_SIGNALING
SCZ	Canonical_Pathways	REACTOME_ASPARAGINE_N_LINKED_GLYCOSYLATION	301	3	0.391872	1	MGAT3:ALG12:MAN2A1	http://www.gsea-msigdb.org/gsea/msigdb/cards/REACTOME_ASPARAGINE_N_LINKED_GLYCOSYLATION
SCZ	Canonical_Pathways	REACTOME_DISEASE	1061	9	0.398683	1	CYP17A1:PSMA4:FURIN:ERBB4:ALG12:PCCB:SND1:KIAA1549:CYP7B1	http://www.gsea-msigdb.org/gsea/msigdb/cards/REACTOME_DISEASE
SCZ	Canonical_Pathways	REACTOME_ANTIGEN_PROCESSING:_UBIQUITINATION_PROTEASOME_DEGRADATION	305	3	0.399919	1	KLHL21:PSMA4:CUL3	http://www.gsea-msigdb.org/gsea/msigdb/cards/REACTOME_ANTIGEN_PROCESSING:_UBIQUITINATION_PROTEASOME_DEGRADATION
SCZ	Canonical_Pathways	REACTOME_CELLULAR_RESPONSES_TO_STRESS	429	4	0.400236	1	BAG5:PSMA4:HIST1H2BM:HIST1H2BN	http://www.gsea-msigdb.org/gsea/msigdb/cards/REACTOME_CELLULAR_RESPONSES_TO_STRESS
SCZ	Canonical_Pathways	REACTOME_TRANSPORT_TO_THE_GOLGI_AND_SUBSEQUENT_MODIFICATION	184	2	0.401054	1	MGAT3:MAN2A1	http://www.gsea-msigdb.org/gsea/msigdb/cards/REACTOME_TRANSPORT_TO_THE_GOLGI_AND_SUBSEQUENT_MODIFICATION
SCZ	Canonical_Pathways	REACTOME_CELLULAR_SENESCENCE	189	2	0.414082	1	HIST1H2BM:HIST1H2BN	http://www.gsea-msigdb.org/gsea/msigdb/cards/REACTOME_CELLULAR_SENESCENCE
SCZ	Canonical_Pathways	NABA_ECM_GLYCOPROTEINS	193	2	0.424403	1	CILP2:CRELD2	http://www.gsea-msigdb.org/gsea/msigdb/cards/NABA_ECM_GLYCOPROTEINS
SCZ	Canonical_Pathways	REACTOME_GPCR_LIGAND_BINDING	452	4	0.438727	1	DRD2:NMB:CRHR1:GRM1	http://www.gsea-msigdb.org/gsea/msigdb/cards/REACTOME_GPCR_LIGAND_BINDING
SCZ	Canonical_Pathways	KEGG_PATHWAYS_IN_CANCER	325	3	0.439667	1	SUFU:PRKCB:RXRB	http://www.gsea-msigdb.org/gsea/msigdb/cards/KEGG_PATHWAYS_IN_CANCER
SCZ	Canonical_Pathways	REACTOME_RRNA_PROCESSING	200	2	0.442235	1	GNL3:FTSJ2	http://www.gsea-msigdb.org/gsea/msigdb/cards/REACTOME_RRNA_PROCESSING
SCZ	Canonical_Pathways	REACTOME_PHOSPHOLIPID_METABOLISM	208	2	0.462239	1	PITPNM2:CPNE7	http://www.gsea-msigdb.org/gsea/msigdb/cards/REACTOME_PHOSPHOLIPID_METABOLISM
SCZ	Canonical_Pathways	REACTOME_NEUTROPHIL_DEGRANULATION	467	4	0.463458	1	CHRNB4:HMOX2:QPCT:CD47	http://www.gsea-msigdb.org/gsea/msigdb/cards/REACTOME_NEUTROPHIL_DEGRANULATION
SCZ	Canonical_Pathways	NABA_SECRETED_FACTORS	338	3	0.464968	1	ARTN:NGF:GDNF	http://www.gsea-msigdb.org/gsea/msigdb/cards/NABA_SECRETED_FACTORS
SCZ	Canonical_Pathways	REACTOME_TRANSCRIPTIONAL_REGULATION_BY_TP53	354	3	0.495406	1	GATAD2B:PPP1R13B:GATAD2A	http://www.gsea-msigdb.org/gsea/msigdb/cards/REACTOME_TRANSCRIPTIONAL_REGULATION_BY_TP53
SCZ	Canonical_Pathways	REACTOME_HIV_INFECTION	228	2	0.510356	1	PSMA4:FURIN	http://www.gsea-msigdb.org/gsea/msigdb/cards/REACTOME_HIV_INFECTION
SCZ	Canonical_Pathways	REACTOME_CELLULAR_RESPONSES_TO_EXTERNAL_STIMULI	523	4	0.551871	1	BAG5:PSMA4:HIST1H2BM:HIST1H2BN	http://www.gsea-msigdb.org/gsea/msigdb/cards/REACTOME_CELLULAR_RESPONSES_TO_EXTERNAL_STIMULI
SCZ	Canonical_Pathways	REACTOME_G_ALPHA_I_SIGNALLING_EVENTS	400	3	0.577727	1	DRD2:RGS9BP:ITPR3	http://www.gsea-msigdb.org/gsea/msigdb/cards/REACTOME_G_ALPHA_I_SIGNALLING_EVENTS
SCZ	Canonical_Pathways	REACTOME_METABOLISM_OF_CARBOHYDRATES	293	2	0.646242	1	FUT2:TKT	http://www.gsea-msigdb.org/gsea/msigdb/cards/REACTOME_METABOLISM_OF_CARBOHYDRATES
SCZ	Canonical_Pathways	REACTOME_CLASS_A_1_RHODOPSIN_LIKE_RECEPTORS	319	2	0.691635	1	DRD2:NMB	http://www.gsea-msigdb.org/gsea/msigdb/cards/REACTOME_CLASS_A_1_RHODOPSIN_LIKE_RECEPTORS
SCZ	Canonical_Pathways	REACTOME_METABOLISM_OF_AMINO_ACIDS_AND_DERIVATIVES	367	2	0.762822	1	PSMA4:NMRAL1	http://www.gsea-msigdb.org/gsea/msigdb/cards/REACTOME_METABOLISM_OF_AMINO_ACIDS_AND_DERIVATIVES
SCZ	Canonical_Pathways	REACTOME_INFECTIOUS_DISEASE	373	2	0.770645	1	PSMA4:FURIN	http://www.gsea-msigdb.org/gsea/msigdb/cards/REACTOME_INFECTIOUS_DISEASE
SCZ	Canonical_Pathways	REACTOME_G_ALPHA_S_SIGNALLING_EVENTS	532	2	0.909994	1	CRHR1:OR2J2	http://www.gsea-msigdb.org/gsea/msigdb/cards/REACTOME_G_ALPHA_S_SIGNALLING_EVENTS
PTSD	GO_bp	GO_SYNAPSE_ORGANIZATION	401	5	2.86493e-05	0.210572	LRFN5:ACTN1:MAPT:AMIGO3:SEMA3F	http://www.gsea-msigdb.org/gsea/msigdb/cards/GO_SYNAPSE_ORGANIZATION
PTSD	GO_bp	GO_PEPTIDE_METABOLIC_PROCESS	107	3	0.000128778	0.341259	FURIN:GPX1:APEH	http://www.gsea-msigdb.org/gsea/msigdb/cards/GO_PEPTIDE_METABOLIC_PROCESS
PTSD	GO_bp	GO_REGULATION_OF_NERVOUS_SYSTEM_DEVELOPMENT	905	6	0.000139289	0.341259	VAX1:LRFN5:FES:MAPT:AMIGO3:SEMA3F	http://www.gsea-msigdb.org/gsea/msigdb/cards/GO_REGULATION_OF_NERVOUS_SYSTEM_DEVELOPMENT
PTSD	GO_bp	GO_MYELOID_LEUKOCYTE_ACTIVATION	636	5	0.000250929	0.366501	LRFN5:FES:CRHR1:MAPT:APEH	http://www.gsea-msigdb.org/gsea/msigdb/cards/GO_MYELOID_LEUKOCYTE_ACTIVATION
PTSD	GO_bp	GO_NEURON_DEATH	343	4	0.000257434	0.366501	CRHR1:MAPT:GPX1:SRPK2	http://www.gsea-msigdb.org/gsea/msigdb/cards/GO_NEURON_DEATH
PTSD	GO_bp	GO_POSITIVE_REGULATION_OF_MICROTUBULE_POLYMERIZATION_OR_DEPOLYMERIZATION	29	2	0.000325963	0.366501	FES:MAPT	http://www.gsea-msigdb.org/gsea/msigdb/cards/GO_POSITIVE_REGULATION_OF_MICROTUBULE_POLYMERIZATION_OR_DEPOLYMERIZATION
PTSD	GO_bp	GO_REGULATION_OF_MAST_CELL_ACTIVATION_INVOLVED_IN_IMMUNE_RESPONSE	30	2	0.000349048	0.366501	FES:CRHR1	http://www.gsea-msigdb.org/gsea/msigdb/cards/GO_REGULATION_OF_MAST_CELL_ACTIVATION_INVOLVED_IN_IMMUNE_RESPONSE
PTSD	GO_bp	GO_REGULATION_OF_CELL_POPULATION_PROLIFERATION	1660	7	0.000573225	0.464436	VAX1:FES:GPX1:MST1R:RBM5:MAD1L1:SRPK2	http://www.gsea-msigdb.org/gsea/msigdb/cards/GO_REGULATION_OF_CELL_POPULATION_PROLIFERATION
PTSD	GO_bp	GO_REGULATION_OF_MAST_CELL_ACTIVATION	40	2	0.000622356	0.464436	FES:CRHR1	http://www.gsea-msigdb.org/gsea/msigdb/cards/GO_REGULATION_OF_MAST_CELL_ACTIVATION
PTSD	GO_bp	GO_REGULATION_OF_LEUKOCYTE_DEGRANULATION	42	2	0.000686211	0.464436	FES:CRHR1	http://www.gsea-msigdb.org/gsea/msigdb/cards/GO_REGULATION_OF_LEUKOCYTE_DEGRANULATION
PTSD	GO_bp	GO_REGULATION_OF_MICROTUBULE_POLYMERIZATION	43	2	0.000719278	0.464436	FES:MAPT	http://www.gsea-msigdb.org/gsea/msigdb/cards/GO_REGULATION_OF_MICROTUBULE_POLYMERIZATION
PTSD	GO_bp	GO_POSITIVE_REGULATION_OF_SUPRAMOLECULAR_FIBER_ORGANIZATION	198	3	0.00078225	0.464436	FES:MAPT:GPX1	http://www.gsea-msigdb.org/gsea/msigdb/cards/GO_POSITIVE_REGULATION_OF_SUPRAMOLECULAR_FIBER_ORGANIZATION
PTSD	GO_bp	GO_MAST_CELL_MEDIATED_IMMUNITY	47	2	0.000859121	0.464436	FES:CRHR1	http://www.gsea-msigdb.org/gsea/msigdb/cards/GO_MAST_CELL_MEDIATED_IMMUNITY
PTSD	GO_bp	GO_NEGATIVE_REGULATION_OF_MITOCHONDRION_ORGANIZATION	49	2	0.000933568	0.464436	MAPT:GPX1	http://www.gsea-msigdb.org/gsea/msigdb/cards/GO_NEGATIVE_REGULATION_OF_MITOCHONDRION_ORGANIZATION
PTSD	GO_bp	GO_ESTABLISHMENT_OF_ORGANELLE_LOCALIZATION	490	4	0.000983907	0.464436	FES:CRHR1:MAPT:MAD1L1	http://www.gsea-msigdb.org/gsea/msigdb/cards/GO_ESTABLISHMENT_OF_ORGANELLE_LOCALIZATION
PTSD	GO_bp	GO_REGULATION_OF_MYELOID_LEUKOCYTE_MEDIATED_IMMUNITY	51	2	0.00101102	0.464436	FES:CRHR1	http://www.gsea-msigdb.org/gsea/msigdb/cards/GO_REGULATION_OF_MYELOID_LEUKOCYTE_MEDIATED_IMMUNITY
PTSD	GO_bp	GO_CELL_ACTIVATION	1329	6	0.00108288	0.468187	LRFN5:FES:CRHR1:MAPT:APEH:MAD1L1	http://www.gsea-msigdb.org/gsea/msigdb/cards/GO_CELL_ACTIVATION
PTSD	GO_bp	GO_REGULATION_OF_SYNAPSE_STRUCTURE_OR_ACTIVITY	227	3	0.00116046	0.473856	LRFN5:AMIGO3:SEMA3F	http://www.gsea-msigdb.org/gsea/msigdb/cards/GO_REGULATION_OF_SYNAPSE_STRUCTURE_OR_ACTIVITY
PTSD	GO_bp	GO_MAST_CELL_ACTIVATION	58	2	0.00130559	0.47988	FES:CRHR1	http://www.gsea-msigdb.org/gsea/msigdb/cards/GO_MAST_CELL_ACTIVATION
PTSD	GO_bp	GO_REGULATION_OF_CELL_ACTIVATION	529	4	0.0013058	0.47988	LRFN5:FES:CRHR1:MAD1L1	http://www.gsea-msigdb.org/gsea/msigdb/cards/GO_REGULATION_OF_CELL_ACTIVATION
PTSD	GO_bp	GO_CENTRAL_NERVOUS_SYSTEM_DEVELOPMENT	964	5	0.00164645	0.563464	VAX1:CRHR1:MAPT:AMIGO3:SEMA3F	http://www.gsea-msigdb.org/gsea/msigdb/cards/GO_CENTRAL_NERVOUS_SYSTEM_DEVELOPMENT
PTSD	GO_bp	GO_LYSOSOME_LOCALIZATION	66	2	0.00168656	0.563464	FES:CRHR1	http://www.gsea-msigdb.org/gsea/msigdb/cards/GO_LYSOSOME_LOCALIZATION
PTSD	GO_bp	GO_MICROTUBULE_POLYMERIZATION	69	2	0.00184148	0.588474	FES:MAPT	http://www.gsea-msigdb.org/gsea/msigdb/cards/GO_MICROTUBULE_POLYMERIZATION
PTSD	GO_bp	GO_RIBONUCLEOPROTEIN_COMPLEX_SUBUNIT_ORGANIZATION	279	3	0.00209288	0.621567	MAPT:RBM5:SRPK2	http://www.gsea-msigdb.org/gsea/msigdb/cards/GO_RIBONUCLEOPROTEIN_COMPLEX_SUBUNIT_ORGANIZATION
PTSD	GO_bp	GO_REGULATION_OF_MICROTUBULE_POLYMERIZATION_OR_DEPOLYMERIZATION	74	2	0.00211417	0.621567	FES:MAPT	http://www.gsea-msigdb.org/gsea/msigdb/cards/GO_REGULATION_OF_MICROTUBULE_POLYMERIZATION_OR_DEPOLYMERIZATION
PTSD	GO_bp	GO_CELL_REDOX_HOMEOSTASIS	76	2	0.00222829	0.62992	TMX2:GPX1	http://www.gsea-msigdb.org/gsea/msigdb/cards/GO_CELL_REDOX_HOMEOSTASIS
PTSD	GO_bp	GO_SPLICEOSOMAL_COMPLEX_ASSEMBLY	78	2	0.00234527	0.638434	RBM5:SRPK2	http://www.gsea-msigdb.org/gsea/msigdb/cards/GO_SPLICEOSOMAL_COMPLEX_ASSEMBLY
PTSD	GO_bp	GO_DEFENSE_RESPONSE	1563	6	0.00248466	0.650925	LRFN5:MAPT:GPX1:MST1R:OR2H2:SRPK2	http://www.gsea-msigdb.org/gsea/msigdb/cards/GO_DEFENSE_RESPONSE
PTSD	GO_bp	GO_SUPRAMOLECULAR_FIBER_ORGANIZATION	643	4	0.002661	0.650925	ACTN1:FES:MAPT:GPX1	http://www.gsea-msigdb.org/gsea/msigdb/cards/GO_SUPRAMOLECULAR_FIBER_ORGANIZATION
PTSD	GO_bp	GO_MACROPHAGE_ACTIVATION	87	2	0.00290685	0.650925	LRFN5:MAPT	http://www.gsea-msigdb.org/gsea/msigdb/cards/GO_MACROPHAGE_ACTIVATION
PTSD	GO_bp	GO_CELLULAR_COMPONENT_MORPHOGENESIS	1106	5	0.0030001	0.650925	VAX1:ACTN1:FES:MAPT:SEMA3F	http://www.gsea-msigdb.org/gsea/msigdb/cards/GO_CELLULAR_COMPONENT_MORPHOGENESIS
PTSD	GO_bp	GO_POSITIVE_REGULATION_OF_NEURON_DEATH	89	2	0.0030394	0.650925	MAPT:SRPK2	http://www.gsea-msigdb.org/gsea/msigdb/cards/GO_POSITIVE_REGULATION_OF_NEURON_DEATH
PTSD	GO_bp	GO_NEGATIVE_REGULATION_OF_MOLECULAR_FUNCTION	1112	5	0.00307102	0.650925	TAOK3:FURIN:CRHR1:MAPT:GPX1	http://www.gsea-msigdb.org/gsea/msigdb/cards/GO_NEGATIVE_REGULATION_OF_MOLECULAR_FUNCTION
PTSD	GO_bp	GO_ORGANELLE_LOCALIZATION	681	4	0.00327169	0.650925	FES:CRHR1:MAPT:MAD1L1	http://www.gsea-msigdb.org/gsea/msigdb/cards/GO_ORGANELLE_LOCALIZATION
PTSD	GO_bp	GO_NEGATIVE_REGULATION_OF_CELLULAR_COMPONENT_ORGANIZATION	686	4	0.00335861	0.650925	MAPT:GPX1:SEMA3F:MAD1L1	http://www.gsea-msigdb.org/gsea/msigdb/cards/GO_NEGATIVE_REGULATION_OF_CELLULAR_COMPONENT_ORGANIZATION
PTSD	GO_bp	GO_REGULATION_OF_MRNA_SPLICING_VIA_SPLICEOSOME	95	2	0.00345382	0.650925	RBM5:SRPK2	http://www.gsea-msigdb.org/gsea/msigdb/cards/GO_REGULATION_OF_MRNA_SPLICING_VIA_SPLICEOSOME
PTSD	GO_bp	GO_REGULATION_OF_CELL_DEATH	1673	6	0.00349324	0.650925	ACTN1:CRHR1:MAPT:GPX1:RBM5:SRPK2	http://www.gsea-msigdb.org/gsea/msigdb/cards/GO_REGULATION_OF_CELL_DEATH
PTSD	GO_bp	GO_NEGATIVE_REGULATION_OF_RESPONSE_TO_EXTERNAL_STIMULUS	337	3	0.00356749	0.650925	LRFN5:GPX1:SEMA3F	http://www.gsea-msigdb.org/gsea/msigdb/cards/GO_NEGATIVE_REGULATION_OF_RESPONSE_TO_EXTERNAL_STIMULUS
PTSD	GO_bp	GO_REGULATION_OF_SUPRAMOLECULAR_FIBER_ORGANIZATION	339	3	0.00362718	0.650925	FES:MAPT:GPX1	http://www.gsea-msigdb.org/gsea/msigdb/cards/GO_REGULATION_OF_SUPRAMOLECULAR_FIBER_ORGANIZATION
PTSD	GO_bp	GO_CELL_MORPHOGENESIS_INVOLVED_IN_DIFFERENTIATION	722	4	0.00403178	0.650925	VAX1:ACTN1:MAPT:SEMA3F	http://www.gsea-msigdb.org/gsea/msigdb/cards/GO_CELL_MORPHOGENESIS_INVOLVED_IN_DIFFERENTIATION
PTSD	GO_bp	GO_REGULATION_OF_EXTENT_OF_CELL_GROWTH	106	2	0.00427813	0.650925	MAPT:SEMA3F	http://www.gsea-msigdb.org/gsea/msigdb/cards/GO_REGULATION_OF_EXTENT_OF_CELL_GROWTH
PTSD	GO_bp	GO_MICROTUBULE_POLYMERIZATION_OR_DEPOLYMERIZATION	107	2	0.00435716	0.650925	FES:MAPT	http://www.gsea-msigdb.org/gsea/msigdb/cards/GO_MICROTUBULE_POLYMERIZATION_OR_DEPOLYMERIZATION
PTSD	GO_bp	GO_REGULATION_OF_SYNAPSE_ASSEMBLY	108	2	0.00443688	0.650925	LRFN5:AMIGO3	http://www.gsea-msigdb.org/gsea/msigdb/cards/GO_REGULATION_OF_SYNAPSE_ASSEMBLY
PTSD	GO_bp	GO_NEGATIVE_REGULATION_OF_ORGANELLE_ORGANIZATION	377	3	0.00487964	0.650925	MAPT:GPX1:MAD1L1	http://www.gsea-msigdb.org/gsea/msigdb/cards/GO_NEGATIVE_REGULATION_OF_ORGANELLE_ORGANIZATION
PTSD	GO_bp	GO_MEMORY	115	2	0.00501374	0.650925	CRHR1:MAPT	http://www.gsea-msigdb.org/gsea/msigdb/cards/GO_MEMORY
PTSD	GO_bp	GO_AXON_EXTENSION	117	2	0.00518459	0.650925	MAPT:SEMA3F	http://www.gsea-msigdb.org/gsea/msigdb/cards/GO_AXON_EXTENSION
PTSD	GO_bp	GO_NEGATIVE_REGULATION_OF_CATALYTIC_ACTIVITY	779	4	0.00527711	0.650925	TAOK3:FURIN:MAPT:GPX1	http://www.gsea-msigdb.org/gsea/msigdb/cards/GO_NEGATIVE_REGULATION_OF_CATALYTIC_ACTIVITY
PTSD	GO_bp	GO_POSITIVE_REGULATION_OF_PROTEIN_POLYMERIZATION	128	2	0.0061716	0.650925	FES:MAPT	http://www.gsea-msigdb.org/gsea/msigdb/cards/GO_POSITIVE_REGULATION_OF_PROTEIN_POLYMERIZATION
PTSD	GO_bp	GO_REGULATION_OF_RNA_SPLICING	130	2	0.00635958	0.650925	RBM5:SRPK2	http://www.gsea-msigdb.org/gsea/msigdb/cards/GO_REGULATION_OF_RNA_SPLICING
PTSD	GO_bp	GO_REGULATION_OF_MRNA_PROCESSING	132	2	0.00655017	0.650925	RBM5:SRPK2	http://www.gsea-msigdb.org/gsea/msigdb/cards/GO_REGULATION_OF_MRNA_PROCESSING
PTSD	GO_bp	GO_REGULATION_OF_PEPTIDASE_ACTIVITY	422	3	0.00666565	0.650925	FURIN:MAPT:GPX1	http://www.gsea-msigdb.org/gsea/msigdb/cards/GO_REGULATION_OF_PEPTIDASE_ACTIVITY
PTSD	GO_bp	GO_GLAND_DEVELOPMENT	429	3	0.0069741	0.650925	CRHR1:GPX1:MAD1L1	http://www.gsea-msigdb.org/gsea/msigdb/cards/GO_GLAND_DEVELOPMENT
PTSD	GO_bp	GO_NERVOUS_SYSTEM_PROCESS	1366	5	0.00734428	0.650925	CRHR1:MAPT:GPX1:OR2J3:OR2H2	http://www.gsea-msigdb.org/gsea/msigdb/cards/GO_NERVOUS_SYSTEM_PROCESS
PTSD	GO_bp	GO_NEGATIVE_REGULATION_OF_IMMUNE_SYSTEM_PROCESS	439	3	0.00742936	0.650925	LRFN5:GPX1:MAD1L1	http://www.gsea-msigdb.org/gsea/msigdb/cards/GO_NEGATIVE_REGULATION_OF_IMMUNE_SYSTEM_PROCESS
PTSD	GO_bp	GO_BIOLOGICAL_ADHESION	1381	5	0.00768478	0.650925	LRFN5:ACTN1:FES:AMIGO3:MAD1L1	http://www.gsea-msigdb.org/gsea/msigdb/cards/GO_BIOLOGICAL_ADHESION
PTSD	GO_bp	GO_REGULATION_OF_CELLULAR_LOCALIZATION	875	4	0.00792075	0.650925	FES:CRHR1:MAPT:MAD1L1	http://www.gsea-msigdb.org/gsea/msigdb/cards/GO_REGULATION_OF_CELLULAR_LOCALIZATION
PTSD	GO_bp	GO_EXOCYTOSIS	886	4	0.00827067	0.650925	ACTN1:FES:CRHR1:APEH	http://www.gsea-msigdb.org/gsea/msigdb/cards/GO_EXOCYTOSIS
PTSD	GO_bp	GO_NEGATIVE_REGULATION_OF_INFLAMMATORY_RESPONSE	149	2	0.00827383	0.650925	LRFN5:GPX1	http://www.gsea-msigdb.org/gsea/msigdb/cards/GO_NEGATIVE_REGULATION_OF_INFLAMMATORY_RESPONSE
PTSD	GO_bp	GO_IMPORT_INTO_NUCLEUS	151	2	0.00848865	0.650925	KPNA2:POM121L2	http://www.gsea-msigdb.org/gsea/msigdb/cards/GO_IMPORT_INTO_NUCLEUS
PTSD	GO_bp	GO_REGULATION_OF_CELLULAR_COMPONENT_BIOGENESIS	896	4	0.00859755	0.650925	LRFN5:FES:MAPT:AMIGO3	http://www.gsea-msigdb.org/gsea/msigdb/cards/GO_REGULATION_OF_CELLULAR_COMPONENT_BIOGENESIS
PTSD	GO_bp	GO_INTERSPECIES_INTERACTION_BETWEEN_ORGANISMS	905	4	0.00889897	0.650925	FURIN:KPNA2:GPX1:SRPK2	http://www.gsea-msigdb.org/gsea/msigdb/cards/GO_INTERSPECIES_INTERACTION_BETWEEN_ORGANISMS
PTSD	GO_bp	GO_REGULATION_OF_REGULATED_SECRETORY_PATHWAY	157	2	0.00914811	0.650925	FES:CRHR1	http://www.gsea-msigdb.org/gsea/msigdb/cards/GO_REGULATION_OF_REGULATED_SECRETORY_PATHWAY
PTSD	GO_bp	GO_REGULATION_OF_CELL_MORPHOGENESIS	474	3	0.00916053	0.650925	FES:MAPT:SEMA3F	http://www.gsea-msigdb.org/gsea/msigdb/cards/GO_REGULATION_OF_CELL_MORPHOGENESIS
PTSD	GO_bp	GO_RIBONUCLEOPROTEIN_COMPLEX_BIOGENESIS	475	3	0.00921318	0.650925	MAPT:RBM5:SRPK2	http://www.gsea-msigdb.org/gsea/msigdb/cards/GO_RIBONUCLEOPROTEIN_COMPLEX_BIOGENESIS
PTSD	GO_bp	GO_REGULATION_OF_CELL_DEVELOPMENT	924	4	0.00955808	0.650925	VAX1:FES:MAPT:SEMA3F	http://www.gsea-msigdb.org/gsea/msigdb/cards/GO_REGULATION_OF_CELL_DEVELOPMENT
PTSD	GO_bp	GO_POSTSYNAPSE_ORGANIZATION	161	2	0.00960014	0.650925	ACTN1:SEMA3F	http://www.gsea-msigdb.org/gsea/msigdb/cards/GO_POSTSYNAPSE_ORGANIZATION
PTSD	GO_bp	GO_NEURON_PROJECTION_EXTENSION	161	2	0.00960014	0.650925	MAPT:SEMA3F	http://www.gsea-msigdb.org/gsea/msigdb/cards/GO_NEURON_PROJECTION_EXTENSION
PTSD	GO_bp	GO_REGULATION_OF_IMMUNE_SYSTEM_PROCESS	1459	5	0.00963717	0.650925	LRFN5:FES:CRHR1:GPX1:MAD1L1	http://www.gsea-msigdb.org/gsea/msigdb/cards/GO_REGULATION_OF_IMMUNE_SYSTEM_PROCESS
PTSD	GO_bp	GO_REGULATION_OF_NEURON_PROJECTION_DEVELOPMENT	486	3	0.0098042	0.650925	FES:MAPT:SEMA3F	http://www.gsea-msigdb.org/gsea/msigdb/cards/GO_REGULATION_OF_NEURON_PROJECTION_DEVELOPMENT
PTSD	GO_bp	GO_MITOTIC_CELL_CYCLE_CHECKPOINT	163	2	0.00982985	0.650925	TAOK3:MAD1L1	http://www.gsea-msigdb.org/gsea/msigdb/cards/GO_MITOTIC_CELL_CYCLE_CHECKPOINT
PTSD	GO_bp	GO_REGULATION_OF_ANATOMICAL_STRUCTURE_SIZE	495	3	0.010304	0.650925	MAPT:GPX1:SEMA3F	http://www.gsea-msigdb.org/gsea/msigdb/cards/GO_REGULATION_OF_ANATOMICAL_STRUCTURE_SIZE
PTSD	GO_bp	GO_SKELETAL_MUSCLE_ORGAN_DEVELOPMENT	169	2	0.0105336	0.650925	VAX1:GPX1	http://www.gsea-msigdb.org/gsea/msigdb/cards/GO_SKELETAL_MUSCLE_ORGAN_DEVELOPMENT
PTSD	GO_bp	GO_REGULATION_OF_NUCLEOBASE_CONTAINING_COMPOUND_METABOLIC_PROCESS	504	3	0.0108185	0.650925	KPNA2:RBM5:SRPK2	http://www.gsea-msigdb.org/gsea/msigdb/cards/GO_REGULATION_OF_NUCLEOBASE_CONTAINING_COMPOUND_METABOLIC_PROCESS
PTSD	GO_bp	GO_AXON_DEVELOPMENT	505	3	0.0108766	0.650925	VAX1:MAPT:SEMA3F	http://www.gsea-msigdb.org/gsea/msigdb/cards/GO_AXON_DEVELOPMENT
PTSD	GO_bp	GO_REGULATION_OF_CELL_SIZE	174	2	0.0111368	0.650925	MAPT:SEMA3F	http://www.gsea-msigdb.org/gsea/msigdb/cards/GO_REGULATION_OF_CELL_SIZE
PTSD	GO_bp	GO_SYNAPSE_ASSEMBLY	174	2	0.0111368	0.650925	LRFN5:AMIGO3	http://www.gsea-msigdb.org/gsea/msigdb/cards/GO_SYNAPSE_ASSEMBLY
PTSD	GO_bp	GO_REGULATION_OF_MITOCHONDRION_ORGANIZATION	174	2	0.0111368	0.650925	MAPT:GPX1	http://www.gsea-msigdb.org/gsea/msigdb/cards/GO_REGULATION_OF_MITOCHONDRION_ORGANIZATION
PTSD	GO_bp	GO_POSITIVE_REGULATION_OF_CELLULAR_COMPONENT_BIOGENESIS	511	3	0.0112289	0.650925	FES:MAPT:AMIGO3	http://www.gsea-msigdb.org/gsea/msigdb/cards/GO_POSITIVE_REGULATION_OF_CELLULAR_COMPONENT_BIOGENESIS
PTSD	GO_bp	GO_POSITIVE_REGULATION_OF_PROTEIN_KINASE_B_SIGNALING	175	2	0.0112592	0.650925	GPX1:MST1R	http://www.gsea-msigdb.org/gsea/msigdb/cards/GO_POSITIVE_REGULATION_OF_PROTEIN_KINASE_B_SIGNALING
PTSD	GO_bp	GO_REGULATION_OF_SYNAPTIC_PLASTICITY	181	2	0.0120063	0.650925	CRHR1:MAPT	http://www.gsea-msigdb.org/gsea/msigdb/cards/GO_REGULATION_OF_SYNAPTIC_PLASTICITY
PTSD	GO_bp	GO_PROTEIN_IMPORT	181	2	0.0120063	0.650925	KPNA2:POM121L2	http://www.gsea-msigdb.org/gsea/msigdb/cards/GO_PROTEIN_IMPORT
PTSD	GO_bp	GO_POSITIVE_REGULATION_OF_NERVOUS_SYSTEM_DEVELOPMENT	525	3	0.0120766	0.650925	FES:MAPT:AMIGO3	http://www.gsea-msigdb.org/gsea/msigdb/cards/GO_POSITIVE_REGULATION_OF_NERVOUS_SYSTEM_DEVELOPMENT
PTSD	GO_bp	GO_REGULATION_OF_AXONOGENESIS	182	2	0.0121329	0.650925	MAPT:SEMA3F	http://www.gsea-msigdb.org/gsea/msigdb/cards/GO_REGULATION_OF_AXONOGENESIS
PTSD	GO_bp	GO_POSITIVE_REGULATION_OF_INTRACELLULAR_SIGNAL_TRANSDUCTION	999	4	0.0124721	0.654707	TAOK3:CRHR1:GPX1:MST1R	http://www.gsea-msigdb.org/gsea/msigdb/cards/GO_POSITIVE_REGULATION_OF_INTRACELLULAR_SIGNAL_TRANSDUCTION
PTSD	GO_bp	GO_REGULATION_OF_LEUKOCYTE_MEDIATED_IMMUNITY	186	2	0.0126452	0.654707	FES:CRHR1	http://www.gsea-msigdb.org/gsea/msigdb/cards/GO_REGULATION_OF_LEUKOCYTE_MEDIATED_IMMUNITY
PTSD	GO_bp	GO_MYELOID_LEUKOCYTE_MEDIATED_IMMUNITY	540	3	0.0130252	0.660242	FES:CRHR1:APEH	http://www.gsea-msigdb.org/gsea/msigdb/cards/GO_MYELOID_LEUKOCYTE_MEDIATED_IMMUNITY
PTSD	GO_bp	GO_NEGATIVE_REGULATION_OF_CELL_ACTIVATION	190	2	0.0131668	0.662851	LRFN5:MAD1L1	http://www.gsea-msigdb.org/gsea/msigdb/cards/GO_NEGATIVE_REGULATION_OF_CELL_ACTIVATION
PTSD	GO_bp	GO_ESTABLISHMENT_OF_PROTEIN_LOCALIZATION_TO_ORGANELLE	545	3	0.0133507	0.667533	MAPT:KPNA2:POM121L2	http://www.gsea-msigdb.org/gsea/msigdb/cards/GO_ESTABLISHMENT_OF_PROTEIN_LOCALIZATION_TO_ORGANELLE
PTSD	GO_bp	GO_SECRETION	1608	5	0.0142865	0.675253	ACTN1:FURIN:FES:CRHR1:APEH	http://www.gsea-msigdb.org/gsea/msigdb/cards/GO_SECRETION
PTSD	GO_bp	GO_POSITIVE_REGULATION_OF_IMMUNE_EFFECTOR_PROCESS	199	2	0.0143745	0.675253	FES:CRHR1	http://www.gsea-msigdb.org/gsea/msigdb/cards/GO_POSITIVE_REGULATION_OF_IMMUNE_EFFECTOR_PROCESS
PTSD	GO_bp	GO_POSITIVE_REGULATION_OF_KINASE_ACTIVITY	565	3	0.0146994	0.675253	TAOK3:MAPT:MST1R	http://www.gsea-msigdb.org/gsea/msigdb/cards/GO_POSITIVE_REGULATION_OF_KINASE_ACTIVITY
PTSD	GO_bp	GO_REGULATION_OF_PROTEIN_POLYMERIZATION	205	2	0.0152054	0.683749	FES:MAPT	http://www.gsea-msigdb.org/gsea/msigdb/cards/GO_REGULATION_OF_PROTEIN_POLYMERIZATION
PTSD	GO_bp	GO_CELL_MORPHOGENESIS_INVOLVED_IN_NEURON_DIFFERENTIATION	574	3	0.0153308	0.683749	VAX1:MAPT:SEMA3F	http://www.gsea-msigdb.org/gsea/msigdb/cards/GO_CELL_MORPHOGENESIS_INVOLVED_IN_NEURON_DIFFERENTIATION
PTSD	GO_bp	GO_NEGATIVE_REGULATION_OF_DEFENSE_RESPONSE	208	2	0.0156285	0.683749	LRFN5:GPX1	http://www.gsea-msigdb.org/gsea/msigdb/cards/GO_NEGATIVE_REGULATION_OF_DEFENSE_RESPONSE
PTSD	GO_bp	GO_REGULATION_OF_MICROTUBULE_BASED_PROCESS	208	2	0.0156285	0.683749	FES:MAPT	http://www.gsea-msigdb.org/gsea/msigdb/cards/GO_REGULATION_OF_MICROTUBULE_BASED_PROCESS
PTSD	GO_bp	GO_CELLULAR_PROTEIN_CONTAINING_COMPLEX_ASSEMBLY	1082	4	0.0163086	0.690088	FES:MAPT:RBM5:SRPK2	http://www.gsea-msigdb.org/gsea/msigdb/cards/GO_CELLULAR_PROTEIN_CONTAINING_COMPLEX_ASSEMBLY
PTSD	GO_bp	GO_REGULATION_OF_EXOCYTOSIS	213	2	0.016345	0.690088	FES:CRHR1	http://www.gsea-msigdb.org/gsea/msigdb/cards/GO_REGULATION_OF_EXOCYTOSIS
PTSD	GO_bp	GO_CELL_CYCLE_CHECKPOINT	213	2	0.016345	0.690088	TAOK3:MAD1L1	http://www.gsea-msigdb.org/gsea/msigdb/cards/GO_CELL_CYCLE_CHECKPOINT
PTSD	GO_bp	GO_NEURON_DEVELOPMENT	1086	4	0.0165104	0.690088	VAX1:FES:MAPT:SEMA3F	http://www.gsea-msigdb.org/gsea/msigdb/cards/GO_NEURON_DEVELOPMENT
PTSD	GO_bp	GO_REGULATION_OF_RNA_METABOLIC_PROCESS	216	2	0.0167815	0.690088	RBM5:SRPK2	http://www.gsea-msigdb.org/gsea/msigdb/cards/GO_REGULATION_OF_RNA_METABOLIC_PROCESS
PTSD	GO_bp	GO_NEGATIVE_REGULATION_OF_PROTEIN_METABOLIC_PROCESS	1099	4	0.0171773	0.690088	TAOK3:FURIN:MAPT:GPX1	http://www.gsea-msigdb.org/gsea/msigdb/cards/GO_NEGATIVE_REGULATION_OF_PROTEIN_METABOLIC_PROCESS
PTSD	GO_bp	GO_POSITIVE_REGULATION_OF_CYTOSKELETON_ORGANIZATION	219	2	0.017223	0.690088	FES:MAPT	http://www.gsea-msigdb.org/gsea/msigdb/cards/GO_POSITIVE_REGULATION_OF_CYTOSKELETON_ORGANIZATION
PTSD	GO_bp	GO_DEVELOPMENTAL_CELL_GROWTH	221	2	0.0175202	0.692329	MAPT:SEMA3F	http://www.gsea-msigdb.org/gsea/msigdb/cards/GO_DEVELOPMENTAL_CELL_GROWTH
PTSD	GO_bp	GO_RESPONSE_TO_REACTIVE_OXYGEN_SPECIES	223	2	0.0178195	0.699607	MAPT:GPX1	http://www.gsea-msigdb.org/gsea/msigdb/cards/GO_RESPONSE_TO_REACTIVE_OXYGEN_SPECIES
PTSD	GO_bp	GO_DEVELOPMENTAL_GROWTH_INVOLVED_IN_MORPHOGENESIS	227	2	0.0184246	0.699607	MAPT:SEMA3F	http://www.gsea-msigdb.org/gsea/msigdb/cards/GO_DEVELOPMENTAL_GROWTH_INVOLVED_IN_MORPHOGENESIS
PTSD	GO_bp	GO_REGULATION_OF_CYSTEINE_TYPE_ENDOPEPTIDASE_ACTIVITY	227	2	0.0184246	0.699607	MAPT:GPX1	http://www.gsea-msigdb.org/gsea/msigdb/cards/GO_REGULATION_OF_CYSTEINE_TYPE_ENDOPEPTIDASE_ACTIVITY
PTSD	GO_bp	GO_PROTEIN_AUTOPHOSPHORYLATION	232	2	0.0191933	0.699607	TAOK3:FES	http://www.gsea-msigdb.org/gsea/msigdb/cards/GO_PROTEIN_AUTOPHOSPHORYLATION
PTSD	GO_bp	GO_TAXIS	628	3	0.0194427	0.699607	VAX1:FES:SEMA3F	http://www.gsea-msigdb.org/gsea/msigdb/cards/GO_TAXIS
PTSD	GO_bp	GO_REGULATION_OF_CELLULAR_PROTEIN_CATABOLIC_PROCESS	238	2	0.0201334	0.699607	FURIN:GPX1	http://www.gsea-msigdb.org/gsea/msigdb/cards/GO_REGULATION_OF_CELLULAR_PROTEIN_CATABOLIC_PROCESS
PTSD	GO_bp	GO_NEURON_APOPTOTIC_PROCESS	239	2	0.0202919	0.699607	GPX1:SRPK2	http://www.gsea-msigdb.org/gsea/msigdb/cards/GO_NEURON_APOPTOTIC_PROCESS
PTSD	GO_bp	GO_POSITIVE_REGULATION_OF_PROTEIN_COMPLEX_ASSEMBLY	239	2	0.0202919	0.699607	FES:MAPT	http://www.gsea-msigdb.org/gsea/msigdb/cards/GO_POSITIVE_REGULATION_OF_PROTEIN_COMPLEX_ASSEMBLY
PTSD	GO_bp	GO_POSITIVE_REGULATION_OF_TRANSFERASE_ACTIVITY	639	3	0.0203486	0.699607	TAOK3:MAPT:MST1R	http://www.gsea-msigdb.org/gsea/msigdb/cards/GO_POSITIVE_REGULATION_OF_TRANSFERASE_ACTIVITY
PTSD	GO_bp	GO_REGULATION_OF_NEURON_DIFFERENTIATION	645	3	0.0208526	0.699607	FES:MAPT:SEMA3F	http://www.gsea-msigdb.org/gsea/msigdb/cards/GO_REGULATION_OF_NEURON_DIFFERENTIATION
PTSD	GO_bp	GO_DEVELOPMENTAL_GROWTH	649	3	0.0211924	0.699607	MAPT:GPX1:SEMA3F	http://www.gsea-msigdb.org/gsea/msigdb/cards/GO_DEVELOPMENTAL_GROWTH
PTSD	GO_bp	GO_PROTEIN_LOCALIZATION_TO_NUCLEUS	245	2	0.0212543	0.699607	KPNA2:POM121L2	http://www.gsea-msigdb.org/gsea/msigdb/cards/GO_PROTEIN_LOCALIZATION_TO_NUCLEUS
PTSD	GO_bp	GO_POSITIVE_REGULATION_OF_CELLULAR_COMPONENT_ORGANIZATION	1174	4	0.0213588	0.699607	FES:MAPT:GPX1:AMIGO3	http://www.gsea-msigdb.org/gsea/msigdb/cards/GO_POSITIVE_REGULATION_OF_CELLULAR_COMPONENT_ORGANIZATION
PTSD	GO_bp	GO_NEGATIVE_REGULATION_OF_PEPTIDASE_ACTIVITY	246	2	0.0214165	0.699607	FURIN:GPX1	http://www.gsea-msigdb.org/gsea/msigdb/cards/GO_NEGATIVE_REGULATION_OF_PEPTIDASE_ACTIVITY
PTSD	GO_bp	GO_NEGATIVE_REGULATION_OF_KINASE_ACTIVITY	246	2	0.0214165	0.699607	TAOK3:MAPT	http://www.gsea-msigdb.org/gsea/msigdb/cards/GO_NEGATIVE_REGULATION_OF_KINASE_ACTIVITY
PTSD	GO_bp	GO_INTRACELLULAR_TRANSPORT	1794	5	0.0219951	0.709051	FES:CRHR1:MAPT:KPNA2:POM121L2	http://www.gsea-msigdb.org/gsea/msigdb/cards/GO_INTRACELLULAR_TRANSPORT
PTSD	GO_bp	GO_REGULATION_OF_CELL_PROJECTION_ORGANIZATION	663	3	0.022406	0.712927	FES:MAPT:SEMA3F	http://www.gsea-msigdb.org/gsea/msigdb/cards/GO_REGULATION_OF_CELL_PROJECTION_ORGANIZATION
PTSD	GO_bp	GO_NEGATIVE_REGULATION_OF_CELL_CYCLE_PHASE_TRANSITION	254	2	0.0227332	0.712927	TAOK3:MAD1L1	http://www.gsea-msigdb.org/gsea/msigdb/cards/GO_NEGATIVE_REGULATION_OF_CELL_CYCLE_PHASE_TRANSITION
PTSD	GO_bp	GO_REGULATION_OF_INTRACELLULAR_SIGNAL_TRANSDUCTION	1810	5	0.0227654	0.712927	TAOK3:CRHR1:MAPT:GPX1:MST1R	http://www.gsea-msigdb.org/gsea/msigdb/cards/GO_REGULATION_OF_INTRACELLULAR_SIGNAL_TRANSDUCTION
PTSD	GO_bp	GO_POSITIVE_REGULATION_OF_MAP_KINASE_ACTIVITY	255	2	0.0229001	0.713201	TAOK3:MST1R	http://www.gsea-msigdb.org/gsea/msigdb/cards/GO_POSITIVE_REGULATION_OF_MAP_KINASE_ACTIVITY
PTSD	GO_bp	GO_CELL_PART_MORPHOGENESIS	671	3	0.0231165	0.716903	VAX1:MAPT:SEMA3F	http://www.gsea-msigdb.org/gsea/msigdb/cards/GO_CELL_PART_MORPHOGENESIS
PTSD	GO_bp	GO_PROTEIN_KINASE_B_SIGNALING	261	2	0.0239123	0.737647	GPX1:MST1R	http://www.gsea-msigdb.org/gsea/msigdb/cards/GO_PROTEIN_KINASE_B_SIGNALING
PTSD	GO_bp	GO_REGULATION_OF_PROTEOLYSIS	689	3	0.0247601	0.737647	FURIN:MAPT:GPX1	http://www.gsea-msigdb.org/gsea/msigdb/cards/GO_REGULATION_OF_PROTEOLYSIS
PTSD	GO_bp	GO_PROTEIN_POLYMERIZATION	268	2	0.0251162	0.737647	FES:MAPT	http://www.gsea-msigdb.org/gsea/msigdb/cards/GO_PROTEIN_POLYMERIZATION
PTSD	GO_bp	GO_CELL_CELL_ADHESION_VIA_PLASMA_MEMBRANE_ADHESION_MOLECULES	268	2	0.0251162	0.737647	LRFN5:AMIGO3	http://www.gsea-msigdb.org/gsea/msigdb/cards/GO_CELL_CELL_ADHESION_VIA_PLASMA_MEMBRANE_ADHESION_MOLECULES
PTSD	GO_bp	GO_CELL_ACTIVATION_INVOLVED_IN_IMMUNE_RESPONSE	693	3	0.0251339	0.737647	FES:CRHR1:APEH	http://www.gsea-msigdb.org/gsea/msigdb/cards/GO_CELL_ACTIVATION_INVOLVED_IN_IMMUNE_RESPONSE
PTSD	GO_bp	GO_POSITIVE_REGULATION_OF_CELL_DEATH	693	3	0.0251339	0.737647	MAPT:RBM5:SRPK2	http://www.gsea-msigdb.org/gsea/msigdb/cards/GO_POSITIVE_REGULATION_OF_CELL_DEATH
PTSD	GO_bp	GO_REGULATION_OF_ORGANELLE_ORGANIZATION	1238	4	0.0253898	0.737647	FES:MAPT:GPX1:MAD1L1	http://www.gsea-msigdb.org/gsea/msigdb/cards/GO_REGULATION_OF_ORGANELLE_ORGANIZATION
PTSD	GO_bp	GO_POSITIVE_REGULATION_OF_NEURON_PROJECTION_DEVELOPMENT	271	2	0.0256397	0.737647	FES:MAPT	http://www.gsea-msigdb.org/gsea/msigdb/cards/GO_POSITIVE_REGULATION_OF_NEURON_PROJECTION_DEVELOPMENT
PTSD	GO_bp	GO_NEURON_PROJECTION_GUIDANCE	271	2	0.0256397	0.737647	VAX1:SEMA3F	http://www.gsea-msigdb.org/gsea/msigdb/cards/GO_NEURON_PROJECTION_GUIDANCE
PTSD	GO_bp	GO_REGULATION_OF_HYDROLASE_ACTIVITY	1243	4	0.025723	0.737647	FURIN:ARHGAP27:MAPT:GPX1	http://www.gsea-msigdb.org/gsea/msigdb/cards/GO_REGULATION_OF_HYDROLASE_ACTIVITY
PTSD	GO_bp	GO_INFLAMMATORY_RESPONSE	700	3	0.0257954	0.737647	LRFN5:MAPT:GPX1	http://www.gsea-msigdb.org/gsea/msigdb/cards/GO_INFLAMMATORY_RESPONSE
PTSD	GO_bp	GO_SYNAPTIC_SIGNALING	703	3	0.0260818	0.737647	CRHR1:MAPT:KPNA2	http://www.gsea-msigdb.org/gsea/msigdb/cards/GO_SYNAPTIC_SIGNALING
PTSD	GO_bp	GO_RESPONSE_TO_XENOBIOTIC_STIMULUS	274	2	0.0261677	0.737647	CRHR1:GPX1	http://www.gsea-msigdb.org/gsea/msigdb/cards/GO_RESPONSE_TO_XENOBIOTIC_STIMULUS
PTSD	GO_bp	GO_NEGATIVE_REGULATION_OF_TRANSFERASE_ACTIVITY	274	2	0.0261677	0.737647	TAOK3:MAPT	http://www.gsea-msigdb.org/gsea/msigdb/cards/GO_NEGATIVE_REGULATION_OF_TRANSFERASE_ACTIVITY
PTSD	GO_bp	GO_REGULATION_OF_CELLULAR_RESPONSE_TO_STRESS	705	3	0.0262736	0.737647	TAOK3:MAPT:GPX1	http://www.gsea-msigdb.org/gsea/msigdb/cards/GO_REGULATION_OF_CELLULAR_RESPONSE_TO_STRESS
PTSD	GO_bp	GO_CELLULAR_RESPONSE_TO_OXIDATIVE_STRESS	287	2	0.0285068	0.770107	MAPT:GPX1	http://www.gsea-msigdb.org/gsea/msigdb/cards/GO_CELLULAR_RESPONSE_TO_OXIDATIVE_STRESS
PTSD	GO_bp	GO_COGNITION	288	2	0.0286902	0.770107	CRHR1:MAPT	http://www.gsea-msigdb.org/gsea/msigdb/cards/GO_COGNITION
PTSD	GO_bp	GO_NEGATIVE_REGULATION_OF_CELL_POPULATION_PROLIFERATION	734	3	0.0291429	0.770107	VAX1:RBM5:MAD1L1	http://www.gsea-msigdb.org/gsea/msigdb/cards/GO_NEGATIVE_REGULATION_OF_CELL_POPULATION_PROLIFERATION
PTSD	GO_bp	GO_APOPTOTIC_PROCESS	1932	5	0.0292326	0.770107	ACTN1:MAPT:GPX1:RBM5:SRPK2	http://www.gsea-msigdb.org/gsea/msigdb/cards/GO_APOPTOTIC_PROCESS
PTSD	GO_bp	GO_LEUKOCYTE_MEDIATED_IMMUNITY	743	3	0.0300663	0.783642	FES:CRHR1:APEH	http://www.gsea-msigdb.org/gsea/msigdb/cards/GO_LEUKOCYTE_MEDIATED_IMMUNITY
PTSD	GO_bp	GO_REGULATION_OF_CELL_MORPHOGENESIS_INVOLVED_IN_DIFFERENTIATION	296	2	0.0301741	0.783673	MAPT:SEMA3F	http://www.gsea-msigdb.org/gsea/msigdb/cards/GO_REGULATION_OF_CELL_MORPHOGENESIS_INVOLVED_IN_DIFFERENTIATION
PTSD	GO_bp	GO_EPITHELIAL_CELL_DIFFERENTIATION	756	3	0.0314277	0.805245	FURIN:CRHR1:GPX1	http://www.gsea-msigdb.org/gsea/msigdb/cards/GO_EPITHELIAL_CELL_DIFFERENTIATION
PTSD	GO_bp	GO_NEGATIVE_REGULATION_OF_NERVOUS_SYSTEM_DEVELOPMENT	303	2	0.0314973	0.805245	VAX1:SEMA3F	http://www.gsea-msigdb.org/gsea/msigdb/cards/GO_NEGATIVE_REGULATION_OF_NERVOUS_SYSTEM_DEVELOPMENT
PTSD	GO_bp	GO_HEAD_DEVELOPMENT	759	3	0.0317464	0.805245	VAX1:CRHR1:AMIGO3	http://www.gsea-msigdb.org/gsea/msigdb/cards/GO_HEAD_DEVELOPMENT
PTSD	GO_bp	GO_NEURON_DIFFERENTIATION	1335	4	0.0323391	0.808375	VAX1:FES:MAPT:SEMA3F	http://www.gsea-msigdb.org/gsea/msigdb/cards/GO_NEURON_DIFFERENTIATION
PTSD	GO_bp	GO_REGULATION_OF_RESPONSE_TO_EXTERNAL_STIMULUS	765	3	0.0323892	0.808375	LRFN5:GPX1:SEMA3F	http://www.gsea-msigdb.org/gsea/msigdb/cards/GO_REGULATION_OF_RESPONSE_TO_EXTERNAL_STIMULUS
PTSD	GO_bp	GO_RESPONSE_TO_LIGHT_STIMULUS	309	2	0.0326498	0.808375	CRHR1:GPX1	http://www.gsea-msigdb.org/gsea/msigdb/cards/GO_RESPONSE_TO_LIGHT_STIMULUS
PTSD	GO_bp	GO_VIRAL_LIFE_CYCLE	314	2	0.0336229	0.818305	FURIN:SRPK2	http://www.gsea-msigdb.org/gsea/msigdb/cards/GO_VIRAL_LIFE_CYCLE
PTSD	GO_bp	GO_NEGATIVE_REGULATION_OF_SIGNALING	1354	4	0.0338211	0.820414	TAOK3:CRHR1:MAPT:GPX1	http://www.gsea-msigdb.org/gsea/msigdb/cards/GO_NEGATIVE_REGULATION_OF_SIGNALING
PTSD	GO_bp	GO_RESPONSE_TO_ANTIBIOTIC	319	2	0.0346074	0.831256	CRHR1:GPX1	http://www.gsea-msigdb.org/gsea/msigdb/cards/GO_RESPONSE_TO_ANTIBIOTIC
PTSD	GO_bp	GO_NEGATIVE_REGULATION_OF_MITOTIC_CELL_CYCLE	319	2	0.0346074	0.831256	TAOK3:MAD1L1	http://www.gsea-msigdb.org/gsea/msigdb/cards/GO_NEGATIVE_REGULATION_OF_MITOTIC_CELL_CYCLE
PTSD	GO_bp	GO_REGULATION_OF_CELLULAR_CATABOLIC_PROCESS	790	3	0.0351416	0.836061	FURIN:MAPT:GPX1	http://www.gsea-msigdb.org/gsea/msigdb/cards/GO_REGULATION_OF_CELLULAR_CATABOLIC_PROCESS
PTSD	GO_bp	GO_POSITIVE_REGULATION_OF_PROTEIN_SERINE_THREONINE_KINASE_ACTIVITY	327	2	0.036206	0.836061	TAOK3:MST1R	http://www.gsea-msigdb.org/gsea/msigdb/cards/GO_POSITIVE_REGULATION_OF_PROTEIN_SERINE_THREONINE_KINASE_ACTIVITY
PTSD	GO_bp	GO_POSITIVE_REGULATION_OF_CATALYTIC_ACTIVITY	1387	4	0.0364905	0.836061	TAOK3:ARHGAP27:MAPT:MST1R	http://www.gsea-msigdb.org/gsea/msigdb/cards/GO_POSITIVE_REGULATION_OF_CATALYTIC_ACTIVITY
PTSD	GO_bp	GO_CELL_CELL_ADHESION	803	3	0.0366201	0.836061	LRFN5:AMIGO3:MAD1L1	http://www.gsea-msigdb.org/gsea/msigdb/cards/GO_CELL_CELL_ADHESION
PTSD	GO_bp	GO_NEGATIVE_REGULATION_OF_CELL_DEVELOPMENT	330	2	0.0368128	0.836061	VAX1:SEMA3F	http://www.gsea-msigdb.org/gsea/msigdb/cards/GO_NEGATIVE_REGULATION_OF_CELL_DEVELOPMENT
PTSD	GO_bp	GO_REGULATION_OF_CHROMOSOME_ORGANIZATION	332	2	0.0372196	0.836061	MAPT:MAD1L1	http://www.gsea-msigdb.org/gsea/msigdb/cards/GO_REGULATION_OF_CHROMOSOME_ORGANIZATION
PTSD	GO_bp	GO_REGULATION_OF_MAP_KINASE_ACTIVITY	333	2	0.0374237	0.836061	TAOK3:MST1R	http://www.gsea-msigdb.org/gsea/msigdb/cards/GO_REGULATION_OF_MAP_KINASE_ACTIVITY
PTSD	GO_bp	GO_NEGATIVE_REGULATION_OF_PROTEOLYSIS	333	2	0.0374237	0.836061	FURIN:GPX1	http://www.gsea-msigdb.org/gsea/msigdb/cards/GO_NEGATIVE_REGULATION_OF_PROTEOLYSIS
PTSD	GO_bp	GO_NUCLEAR_TRANSPORT	333	2	0.0374237	0.836061	KPNA2:POM121L2	http://www.gsea-msigdb.org/gsea/msigdb/cards/GO_NUCLEAR_TRANSPORT
PTSD	GO_bp	GO_REGULATION_OF_DEVELOPMENTAL_GROWTH	336	2	0.0380384	0.842116	MAPT:SEMA3F	http://www.gsea-msigdb.org/gsea/msigdb/cards/GO_REGULATION_OF_DEVELOPMENTAL_GROWTH
PTSD	GO_bp	GO_NEGATIVE_REGULATION_OF_CELL_CYCLE_PROCESS	342	2	0.0392797	0.850024	TAOK3:MAD1L1	http://www.gsea-msigdb.org/gsea/msigdb/cards/GO_NEGATIVE_REGULATION_OF_CELL_CYCLE_PROCESS
PTSD	GO_bp	GO_POSITIVE_REGULATION_OF_PROTEOLYSIS	342	2	0.0392797	0.850024	FURIN:MAPT	http://www.gsea-msigdb.org/gsea/msigdb/cards/GO_POSITIVE_REGULATION_OF_PROTEOLYSIS
PTSD	GO_bp	GO_REGULATION_OF_INFLAMMATORY_RESPONSE	342	2	0.0392797	0.850024	LRFN5:GPX1	http://www.gsea-msigdb.org/gsea/msigdb/cards/GO_REGULATION_OF_INFLAMMATORY_RESPONSE
PTSD	GO_bp	GO_PEPTIDYL_TYROSINE_MODIFICATION	353	2	0.0415956	0.868544	FES:MST1R	http://www.gsea-msigdb.org/gsea/msigdb/cards/GO_PEPTIDYL_TYROSINE_MODIFICATION
PTSD	GO_bp	GO_REGULATION_OF_RESPONSE_TO_STRESS	1450	4	0.0419245	0.872932	TAOK3:LRFN5:MAPT:GPX1	http://www.gsea-msigdb.org/gsea/msigdb/cards/GO_REGULATION_OF_RESPONSE_TO_STRESS
PTSD	GO_bp	GO_REGULATION_OF_KINASE_ACTIVITY	851	3	0.0423575	0.873762	TAOK3:MAPT:MST1R	http://www.gsea-msigdb.org/gsea/msigdb/cards/GO_REGULATION_OF_KINASE_ACTIVITY
PTSD	GO_bp	GO_POSITIVE_REGULATION_OF_NEURON_DIFFERENTIATION	361	2	0.0433119	0.884527	FES:MAPT	http://www.gsea-msigdb.org/gsea/msigdb/cards/GO_POSITIVE_REGULATION_OF_NEURON_DIFFERENTIATION
PTSD	GO_bp	GO_REGULATION_OF_CELLULAR_COMPONENT_SIZE	363	2	0.0437451	0.885343	MAPT:SEMA3F	http://www.gsea-msigdb.org/gsea/msigdb/cards/GO_REGULATION_OF_CELLULAR_COMPONENT_SIZE
PTSD	GO_bp	GO_RNA_SPLICING_VIA_TRANSESTERIFICATION_REACTIONS	364	2	0.0439623	0.885343	RBM5:SRPK2	http://www.gsea-msigdb.org/gsea/msigdb/cards/GO_RNA_SPLICING_VIA_TRANSESTERIFICATION_REACTIONS
PTSD	GO_bp	GO_REGULATION_OF_PROTEIN_CATABOLIC_PROCESS	365	2	0.04418	0.885343	FURIN:GPX1	http://www.gsea-msigdb.org/gsea/msigdb/cards/GO_REGULATION_OF_PROTEIN_CATABOLIC_PROCESS
PTSD	GO_bp	GO_POSITIVE_REGULATION_OF_CELL_PROJECTION_ORGANIZATION	372	2	0.045715	0.903239	FES:MAPT	http://www.gsea-msigdb.org/gsea/msigdb/cards/GO_POSITIVE_REGULATION_OF_CELL_PROJECTION_ORGANIZATION
PTSD	GO_bp	GO_REGULATION_OF_IMMUNE_EFFECTOR_PROCESS	373	2	0.0459359	0.903437	FES:CRHR1	http://www.gsea-msigdb.org/gsea/msigdb/cards/GO_REGULATION_OF_IMMUNE_EFFECTOR_PROCESS
PTSD	GO_bp	GO_CELL_PROJECTION_ORGANIZATION	1498	4	0.0463642	0.908739	VAX1:FES:MAPT:SEMA3F	http://www.gsea-msigdb.org/gsea/msigdb/cards/GO_CELL_PROJECTION_ORGANIZATION
PTSD	GO_bp	GO_PROTEIN_LOCALIZATION_TO_ORGANELLE	906	3	0.0494634	0.947255	MAPT:KPNA2:POM121L2	http://www.gsea-msigdb.org/gsea/msigdb/cards/GO_PROTEIN_LOCALIZATION_TO_ORGANELLE
PTSD	GO_bp	GO_SENSORY_PERCEPTION	918	3	0.0510882	0.965749	GPX1:OR2J3:OR2H2	http://www.gsea-msigdb.org/gsea/msigdb/cards/GO_SENSORY_PERCEPTION
PTSD	GO_bp	GO_MUSCLE_TISSUE_DEVELOPMENT	399	2	0.0518185	0.966938	VAX1:GPX1	http://www.gsea-msigdb.org/gsea/msigdb/cards/GO_MUSCLE_TISSUE_DEVELOPMENT
PTSD	GO_bp	GO_MYELOID_CELL_DIFFERENTIATION	402	2	0.0525141	0.966938	ACTN1:FES	http://www.gsea-msigdb.org/gsea/msigdb/cards/GO_MYELOID_CELL_DIFFERENTIATION
PTSD	GO_bp	GO_MUSCLE_ORGAN_DEVELOPMENT	403	2	0.0527468	0.966938	VAX1:GPX1	http://www.gsea-msigdb.org/gsea/msigdb/cards/GO_MUSCLE_ORGAN_DEVELOPMENT
PTSD	GO_bp	GO_REGULATION_OF_IMMUNE_RESPONSE	932	3	0.0530171	0.966938	FES:CRHR1:GPX1	http://www.gsea-msigdb.org/gsea/msigdb/cards/GO_REGULATION_OF_IMMUNE_RESPONSE
PTSD	GO_bp	GO_SENSORY_PERCEPTION_OF_SMELL	407	2	0.0536811	0.976624	OR2J3:OR2H2	http://www.gsea-msigdb.org/gsea/msigdb/cards/GO_SENSORY_PERCEPTION_OF_SMELL
PTSD	GO_bp	GO_REGULATION_OF_CATABOLIC_PROCESS	942	3	0.0544168	0.983533	FURIN:MAPT:GPX1	http://www.gsea-msigdb.org/gsea/msigdb/cards/GO_REGULATION_OF_CATABOLIC_PROCESS
PTSD	GO_bp	GO_NEUROGENESIS	1583	4	0.0548637	0.983533	VAX1:FES:MAPT:SEMA3F	http://www.gsea-msigdb.org/gsea/msigdb/cards/GO_NEUROGENESIS
PTSD	GO_bp	GO_IMMUNE_SYSTEM_DEVELOPMENT	949	3	0.0554073	0.985017	ACTN1:FES:MAD1L1	http://www.gsea-msigdb.org/gsea/msigdb/cards/GO_IMMUNE_SYSTEM_DEVELOPMENT
PTSD	GO_bp	GO_RESPONSE_TO_OXYGEN_CONTAINING_COMPOUND	1589	4	0.0554945	0.985017	FES:CRHR1:MAPT:GPX1	http://www.gsea-msigdb.org/gsea/msigdb/cards/GO_RESPONSE_TO_OXYGEN_CONTAINING_COMPOUND
PTSD	GO_bp	GO_REGULATION_OF_TRANSFERASE_ACTIVITY	950	3	0.0555496	0.985017	TAOK3:MAPT:MST1R	http://www.gsea-msigdb.org/gsea/msigdb/cards/GO_REGULATION_OF_TRANSFERASE_ACTIVITY
PTSD	GO_bp	GO_REGULATION_OF_PROTEIN_COMPLEX_ASSEMBLY	419	2	0.0565198	0.996213	FES:MAPT	http://www.gsea-msigdb.org/gsea/msigdb/cards/GO_REGULATION_OF_PROTEIN_COMPLEX_ASSEMBLY
PTSD	GO_bp	GO_POSITIVE_REGULATION_OF_PROTEIN_METABOLIC_PROCESS	1601	4	0.0567681	0.998196	TAOK3:FURIN:MAPT:MST1R	http://www.gsea-msigdb.org/gsea/msigdb/cards/GO_POSITIVE_REGULATION_OF_PROTEIN_METABOLIC_PROCESS
PTSD	GO_bp	GO_CELLULAR_HOMEOSTASIS	960	3	0.0569817	0.99956	TMX2:CRHR1:GPX1	http://www.gsea-msigdb.org/gsea/msigdb/cards/GO_CELLULAR_HOMEOSTASIS
PTSD	GO_bp	GO_NEGATIVE_REGULATION_OF_RESPONSE_TO_STIMULUS	1606	4	0.0573036	1	TAOK3:LRFN5:GPX1:SEMA3F	http://www.gsea-msigdb.org/gsea/msigdb/cards/GO_NEGATIVE_REGULATION_OF_RESPONSE_TO_STIMULUS
PTSD	GO_bp	GO_REGULATION_OF_INTRACELLULAR_TRANSPORT	423	2	0.0574778	1	FES:CRHR1	http://www.gsea-msigdb.org/gsea/msigdb/cards/GO_REGULATION_OF_INTRACELLULAR_TRANSPORT
PTSD	GO_bp	GO_MULTI_ORGANISM_REPRODUCTIVE_PROCESS	965	3	0.0577045	1	CRHR1:MST1R:OR2H2	http://www.gsea-msigdb.org/gsea/msigdb/cards/GO_MULTI_ORGANISM_REPRODUCTIVE_PROCESS
PTSD	GO_bp	GO_GROWTH	968	3	0.0581404	1	MAPT:GPX1:SEMA3F	http://www.gsea-msigdb.org/gsea/msigdb/cards/GO_GROWTH
PTSD	GO_bp	GO_CELL_MOTILITY	1619	4	0.058709	1	VAX1:FES:GPX1:SEMA3F	http://www.gsea-msigdb.org/gsea/msigdb/cards/GO_CELL_MOTILITY
PTSD	GO_bp	GO_RESPONSE_TO_OXIDATIVE_STRESS	429	2	0.0589256	1	MAPT:GPX1	http://www.gsea-msigdb.org/gsea/msigdb/cards/GO_RESPONSE_TO_OXIDATIVE_STRESS
PTSD	GO_bp	GO_CELL_CELL_SIGNALING	1622	4	0.059036	1	CRHR1:MAPT:KPNA2:MST1R	http://www.gsea-msigdb.org/gsea/msigdb/cards/GO_CELL_CELL_SIGNALING
PTSD	GO_bp	GO_REGULATION_OF_TRANS_SYNAPTIC_SIGNALING	430	2	0.0591682	1	CRHR1:MAPT	http://www.gsea-msigdb.org/gsea/msigdb/cards/GO_REGULATION_OF_TRANS_SYNAPTIC_SIGNALING
PTSD	GO_bp	GO_SECOND_MESSENGER_MEDIATED_SIGNALING	435	2	0.0603863	1	CRHR1:MAPT	http://www.gsea-msigdb.org/gsea/msigdb/cards/GO_SECOND_MESSENGER_MEDIATED_SIGNALING
PTSD	GO_bp	GO_NEGATIVE_REGULATION_OF_PHOSPHORYLATION	438	2	0.0611213	1	TAOK3:MAPT	http://www.gsea-msigdb.org/gsea/msigdb/cards/GO_NEGATIVE_REGULATION_OF_PHOSPHORYLATION
PTSD	GO_bp	GO_NEGATIVE_REGULATION_OF_HYDROLASE_ACTIVITY	440	2	0.0616132	1	FURIN:GPX1	http://www.gsea-msigdb.org/gsea/msigdb/cards/GO_NEGATIVE_REGULATION_OF_HYDROLASE_ACTIVITY
PTSD	GO_bp	GO_RESPONSE_TO_RADIATION	444	2	0.0626009	1	CRHR1:GPX1	http://www.gsea-msigdb.org/gsea/msigdb/cards/GO_RESPONSE_TO_RADIATION
PTSD	GO_bp	GO_AMEBOIDAL_TYPE_CELL_MIGRATION	444	2	0.0626009	1	GPX1:SEMA3F	http://www.gsea-msigdb.org/gsea/msigdb/cards/GO_AMEBOIDAL_TYPE_CELL_MIGRATION
PTSD	GO_bp	GO_CELLULAR_AMIDE_METABOLIC_PROCESS	1000	3	0.0628888	1	FURIN:GPX1:APEH	http://www.gsea-msigdb.org/gsea/msigdb/cards/GO_CELLULAR_AMIDE_METABOLIC_PROCESS
PTSD	GO_bp	GO_NEGATIVE_REGULATION_OF_DEVELOPMENTAL_PROCESS	1005	3	0.063647	1	VAX1:MAPT:SEMA3F	http://www.gsea-msigdb.org/gsea/msigdb/cards/GO_NEGATIVE_REGULATION_OF_DEVELOPMENTAL_PROCESS
PTSD	GO_bp	GO_RNA_SPLICING	450	2	0.064093	1	RBM5:SRPK2	http://www.gsea-msigdb.org/gsea/msigdb/cards/GO_RNA_SPLICING
PTSD	GO_bp	GO_ORGANELLE_FISSION	453	2	0.0648436	1	MAPT:MAD1L1	http://www.gsea-msigdb.org/gsea/msigdb/cards/GO_ORGANELLE_FISSION
PTSD	GO_bp	GO_CELL_GROWTH	462	2	0.0671135	1	MAPT:SEMA3F	http://www.gsea-msigdb.org/gsea/msigdb/cards/GO_CELL_GROWTH
PTSD	GO_bp	GO_REGULATION_OF_CELL_CYCLE_PHASE_TRANSITION	463	2	0.0673674	1	TAOK3:MAD1L1	http://www.gsea-msigdb.org/gsea/msigdb/cards/GO_REGULATION_OF_CELL_CYCLE_PHASE_TRANSITION
PTSD	GO_bp	GO_PROTEOLYSIS	1705	4	0.0684821	1	FURIN:MAPT:GPX1:APEH	http://www.gsea-msigdb.org/gsea/msigdb/cards/GO_PROTEOLYSIS
PTSD	GO_bp	GO_REGULATION_OF_CELLULAR_COMPONENT_MOVEMENT	1044	3	0.0697103	1	ACTN1:FES:SEMA3F	http://www.gsea-msigdb.org/gsea/msigdb/cards/GO_REGULATION_OF_CELLULAR_COMPONENT_MOVEMENT
PTSD	GO_bp	GO_POSITIVE_REGULATION_OF_MOLECULAR_FUNCTION	1724	4	0.0707522	1	TAOK3:ARHGAP27:MAPT:MST1R	http://www.gsea-msigdb.org/gsea/msigdb/cards/GO_POSITIVE_REGULATION_OF_MOLECULAR_FUNCTION
PTSD	GO_bp	GO_SENSORY_PERCEPTION_OF_CHEMICAL_STIMULUS	477	2	0.0709561	1	OR2J3:OR2H2	http://www.gsea-msigdb.org/gsea/msigdb/cards/GO_SENSORY_PERCEPTION_OF_CHEMICAL_STIMULUS
PTSD	GO_bp	GO_DETECTION_OF_STIMULUS_INVOLVED_IN_SENSORY_PERCEPTION	482	2	0.0722531	1	OR2J3:OR2H2	http://www.gsea-msigdb.org/gsea/msigdb/cards/GO_DETECTION_OF_STIMULUS_INVOLVED_IN_SENSORY_PERCEPTION
PTSD	GO_bp	GO_POSITIVE_REGULATION_OF_PHOSPHORUS_METABOLIC_PROCESS	1066	3	0.0732454	1	TAOK3:MAPT:MST1R	http://www.gsea-msigdb.org/gsea/msigdb/cards/GO_POSITIVE_REGULATION_OF_PHOSPHORUS_METABOLIC_PROCESS
PTSD	GO_bp	GO_POSITIVE_REGULATION_OF_MULTICELLULAR_ORGANISMAL_PROCESS	1746	4	0.0734303	1	FURIN:FES:MAPT:AMIGO3	http://www.gsea-msigdb.org/gsea/msigdb/cards/GO_POSITIVE_REGULATION_OF_MULTICELLULAR_ORGANISMAL_PROCESS
PTSD	GO_bp	GO_REGULATION_OF_PROTEIN_SERINE_THREONINE_KINASE_ACTIVITY	501	2	0.0772527	1	TAOK3:MST1R	http://www.gsea-msigdb.org/gsea/msigdb/cards/GO_REGULATION_OF_PROTEIN_SERINE_THREONINE_KINASE_ACTIVITY
PTSD	GO_bp	GO_MITOCHONDRION_ORGANIZATION	507	2	0.0788544	1	MAPT:GPX1	http://www.gsea-msigdb.org/gsea/msigdb/cards/GO_MITOCHONDRION_ORGANIZATION
PTSD	GO_bp	GO_REGULATION_OF_HORMONE_LEVELS	509	2	0.0793907	1	FURIN:CRHR1	http://www.gsea-msigdb.org/gsea/msigdb/cards/GO_REGULATION_OF_HORMONE_LEVELS
PTSD	GO_bp	GO_REGULATION_OF_VESICLE_MEDIATED_TRANSPORT	509	2	0.0793907	1	FES:CRHR1	http://www.gsea-msigdb.org/gsea/msigdb/cards/GO_REGULATION_OF_VESICLE_MEDIATED_TRANSPORT
PTSD	GO_bp	GO_RESPONSE_TO_TOXIC_SUBSTANCE	509	2	0.0793907	1	CRHR1:GPX1	http://www.gsea-msigdb.org/gsea/msigdb/cards/GO_RESPONSE_TO_TOXIC_SUBSTANCE
PTSD	GO_bp	GO_POSITIVE_REGULATION_OF_SIGNALING	1799	4	0.0800997	1	TAOK3:CRHR1:GPX1:MST1R	http://www.gsea-msigdb.org/gsea/msigdb/cards/GO_POSITIVE_REGULATION_OF_SIGNALING
PTSD	GO_bp	GO_CELLULAR_RESPONSE_TO_OXYGEN_CONTAINING_COMPOUND	1110	3	0.0805584	1	FES:CRHR1:MAPT	http://www.gsea-msigdb.org/gsea/msigdb/cards/GO_CELLULAR_RESPONSE_TO_OXYGEN_CONTAINING_COMPOUND
PTSD	GO_bp	GO_CELL_CYCLE	1806	4	0.0810034	1	TAOK3:FES:MAD1L1:SRPK2	http://www.gsea-msigdb.org/gsea/msigdb/cards/GO_CELL_CYCLE
PTSD	GO_bp	GO_REGULATION_OF_CYTOSKELETON_ORGANIZATION	515	2	0.0810066	1	FES:MAPT	http://www.gsea-msigdb.org/gsea/msigdb/cards/GO_REGULATION_OF_CYTOSKELETON_ORGANIZATION
PTSD	GO_bp	GO_NEGATIVE_REGULATION_OF_INTRACELLULAR_SIGNAL_TRANSDUCTION	516	2	0.081277	1	TAOK3:GPX1	http://www.gsea-msigdb.org/gsea/msigdb/cards/GO_NEGATIVE_REGULATION_OF_INTRACELLULAR_SIGNAL_TRANSDUCTION
PTSD	GO_bp	GO_REGULATION_OF_ANATOMICAL_STRUCTURE_MORPHOGENESIS	1123	3	0.0827798	1	FES:MAPT:SEMA3F	http://www.gsea-msigdb.org/gsea/msigdb/cards/GO_REGULATION_OF_ANATOMICAL_STRUCTURE_MORPHOGENESIS
PTSD	GO_bp	GO_IMMUNE_EFFECTOR_PROCESS	1124	3	0.0829518	1	FES:CRHR1:APEH	http://www.gsea-msigdb.org/gsea/msigdb/cards/GO_IMMUNE_EFFECTOR_PROCESS
PTSD	GO_bp	GO_REGULATION_OF_CELL_DIFFERENTIATION	1824	4	0.0833513	1	VAX1:FES:MAPT:SEMA3F	http://www.gsea-msigdb.org/gsea/msigdb/cards/GO_REGULATION_OF_CELL_DIFFERENTIATION
PTSD	GO_bp	GO_MICROTUBULE_CYTOSKELETON_ORGANIZATION	527	2	0.0842698	1	FES:MAPT	http://www.gsea-msigdb.org/gsea/msigdb/cards/GO_MICROTUBULE_CYTOSKELETON_ORGANIZATION
PTSD	GO_bp	GO_CELLULAR_COMPONENT_DISASSEMBLY	531	2	0.0853667	1	FURIN:APEH	http://www.gsea-msigdb.org/gsea/msigdb/cards/GO_CELLULAR_COMPONENT_DISASSEMBLY
PTSD	GO_bp	GO_LOCOMOTION	1840	4	0.0854676	1	VAX1:FES:GPX1:SEMA3F	http://www.gsea-msigdb.org/gsea/msigdb/cards/GO_LOCOMOTION
PTSD	GO_bp	GO_POSITIVE_REGULATION_OF_CELL_DEVELOPMENT	532	2	0.0856416	1	FES:MAPT	http://www.gsea-msigdb.org/gsea/msigdb/cards/GO_POSITIVE_REGULATION_OF_CELL_DEVELOPMENT
PTSD	GO_bp	GO_ANATOMICAL_STRUCTURE_FORMATION_INVOLVED_IN_MORPHOGENESIS	1141	3	0.0859003	1	ACTN1:GPX1:SRPK2	http://www.gsea-msigdb.org/gsea/msigdb/cards/GO_ANATOMICAL_STRUCTURE_FORMATION_INVOLVED_IN_MORPHOGENESIS
PTSD	GO_bp	GO_POSITIVE_REGULATION_OF_MAPK_CASCADE	534	2	0.0861923	1	TAOK3:MST1R	http://www.gsea-msigdb.org/gsea/msigdb/cards/GO_POSITIVE_REGULATION_OF_MAPK_CASCADE
PTSD	GO_bp	GO_PROTEIN_CONTAINING_COMPLEX_ASSEMBLY	1851	4	0.0869383	1	FES:MAPT:RBM5:SRPK2	http://www.gsea-msigdb.org/gsea/msigdb/cards/GO_PROTEIN_CONTAINING_COMPLEX_ASSEMBLY
PTSD	GO_bp	GO_NEGATIVE_REGULATION_OF_PHOSPHORUS_METABOLIC_PROCESS	537	2	0.0870204	1	TAOK3:MAPT	http://www.gsea-msigdb.org/gsea/msigdb/cards/GO_NEGATIVE_REGULATION_OF_PHOSPHORUS_METABOLIC_PROCESS
PTSD	GO_bp	GO_RESPONSE_TO_INORGANIC_SUBSTANCE	550	2	0.0906372	1	MAPT:GPX1	http://www.gsea-msigdb.org/gsea/msigdb/cards/GO_RESPONSE_TO_INORGANIC_SUBSTANCE
PTSD	GO_bp	GO_MRNA_METABOLIC_PROCESS	552	2	0.0911977	1	RBM5:SRPK2	http://www.gsea-msigdb.org/gsea/msigdb/cards/GO_MRNA_METABOLIC_PROCESS
PTSD	GO_bp	GO_REGULATION_OF_CELL_CYCLE	1182	3	0.093199	1	TAOK3:MAD1L1:SRPK2	http://www.gsea-msigdb.org/gsea/msigdb/cards/GO_REGULATION_OF_CELL_CYCLE
PTSD	GO_bp	GO_RESPONSE_TO_ABIOTIC_STIMULUS	1195	3	0.0955674	1	CRHR1:MAPT:GPX1	http://www.gsea-msigdb.org/gsea/msigdb/cards/GO_RESPONSE_TO_ABIOTIC_STIMULUS
PTSD	GO_bp	GO_PROTEIN_PHOSPHORYLATION	1933	4	0.0983034	1	TAOK3:FES:MST1R:SRPK2	http://www.gsea-msigdb.org/gsea/msigdb/cards/GO_PROTEIN_PHOSPHORYLATION
PTSD	GO_bp	GO_BEHAVIOR	590	2	0.102043	1	CRHR1:MAPT	http://www.gsea-msigdb.org/gsea/msigdb/cards/GO_BEHAVIOR
PTSD	GO_bp	GO_NEGATIVE_REGULATION_OF_PROTEIN_MODIFICATION_PROCESS	590	2	0.102043	1	TAOK3:MAPT	http://www.gsea-msigdb.org/gsea/msigdb/cards/GO_NEGATIVE_REGULATION_OF_PROTEIN_MODIFICATION_PROCESS
PTSD	GO_bp	GO_NEGATIVE_REGULATION_OF_MULTICELLULAR_ORGANISMAL_PROCESS	1252	3	0.10625	1	VAX1:FURIN:SEMA3F	http://www.gsea-msigdb.org/gsea/msigdb/cards/GO_NEGATIVE_REGULATION_OF_MULTICELLULAR_ORGANISMAL_PROCESS
PTSD	GO_bp	GO_CELL_CYCLE_PHASE_TRANSITION	605	2	0.106421	1	TAOK3:MAD1L1	http://www.gsea-msigdb.org/gsea/msigdb/cards/GO_CELL_CYCLE_PHASE_TRANSITION
PTSD	GO_bp	GO_POSITIVE_REGULATION_OF_ORGANELLE_ORGANIZATION	608	2	0.107303	1	FES:MAPT	http://www.gsea-msigdb.org/gsea/msigdb/cards/GO_POSITIVE_REGULATION_OF_ORGANELLE_ORGANIZATION
PTSD	GO_bp	GO_EPITHELIUM_DEVELOPMENT	1261	3	0.10798	1	FURIN:CRHR1:GPX1	http://www.gsea-msigdb.org/gsea/msigdb/cards/GO_EPITHELIUM_DEVELOPMENT
PTSD	GO_bp	GO_NEGATIVE_REGULATION_OF_CELL_CYCLE	621	2	0.111149	1	TAOK3:MAD1L1	http://www.gsea-msigdb.org/gsea/msigdb/cards/GO_NEGATIVE_REGULATION_OF_CELL_CYCLE
PTSD	GO_bp	GO_CYTOSKELETON_ORGANIZATION	1279	3	0.111474	1	ACTN1:FES:MAPT	http://www.gsea-msigdb.org/gsea/msigdb/cards/GO_CYTOSKELETON_ORGANIZATION
PTSD	GO_bp	GO_DETECTION_OF_STIMULUS	640	2	0.116837	1	OR2J3:OR2H2	http://www.gsea-msigdb.org/gsea/msigdb/cards/GO_DETECTION_OF_STIMULUS
PTSD	GO_bp	GO_G_PROTEIN_COUPLED_RECEPTOR_SIGNALING_PATHWAY	1310	3	0.117597	1	CRHR1:OR2J3:OR2H2	http://www.gsea-msigdb.org/gsea/msigdb/cards/GO_G_PROTEIN_COUPLED_RECEPTOR_SIGNALING_PATHWAY
PTSD	GO_bp	GO_MUSCLE_STRUCTURE_DEVELOPMENT	643	2	0.117742	1	VAX1:GPX1	http://www.gsea-msigdb.org/gsea/msigdb/cards/GO_MUSCLE_STRUCTURE_DEVELOPMENT
PTSD	GO_bp	GO_REGULATION_OF_MITOTIC_CELL_CYCLE	650	2	0.119861	1	TAOK3:MAD1L1	http://www.gsea-msigdb.org/gsea/msigdb/cards/GO_REGULATION_OF_MITOTIC_CELL_CYCLE
PTSD	GO_bp	GO_BLOOD_VESSEL_MORPHOGENESIS	656	2	0.121685	1	GPX1:SRPK2	http://www.gsea-msigdb.org/gsea/msigdb/cards/GO_BLOOD_VESSEL_MORPHOGENESIS
PTSD	GO_bp	GO_REGULATION_OF_CELL_ADHESION	663	2	0.123822	1	FES:MAD1L1	http://www.gsea-msigdb.org/gsea/msigdb/cards/GO_REGULATION_OF_CELL_ADHESION
PTSD	GO_bp	GO_CELL_CYCLE_PROCESS	1348	3	0.12528	1	TAOK3:FES:MAD1L1	http://www.gsea-msigdb.org/gsea/msigdb/cards/GO_CELL_CYCLE_PROCESS
PTSD	GO_bp	GO_REGULATION_OF_GROWTH	671	2	0.126277	1	MAPT:SEMA3F	http://www.gsea-msigdb.org/gsea/msigdb/cards/GO_REGULATION_OF_GROWTH
PTSD	GO_bp	GO_CELLULAR_RESPONSE_TO_ENDOGENOUS_STIMULUS	1364	3	0.128571	1	FURIN:CRHR1:MAPT	http://www.gsea-msigdb.org/gsea/msigdb/cards/GO_CELLULAR_RESPONSE_TO_ENDOGENOUS_STIMULUS
PTSD	GO_bp	GO_POSITIVE_REGULATION_OF_DEVELOPMENTAL_PROCESS	1379	3	0.131686	1	FES:MAPT:AMIGO3	http://www.gsea-msigdb.org/gsea/msigdb/cards/GO_POSITIVE_REGULATION_OF_DEVELOPMENTAL_PROCESS
PTSD	GO_bp	GO_PEPTIDE_BIOSYNTHETIC_PROCESS	701	2	0.135588	1	FURIN:APEH	http://www.gsea-msigdb.org/gsea/msigdb/cards/GO_PEPTIDE_BIOSYNTHETIC_PROCESS
PTSD	GO_bp	GO_REPRODUCTION	1412	3	0.138636	1	CRHR1:MST1R:OR2H2	http://www.gsea-msigdb.org/gsea/msigdb/cards/GO_REPRODUCTION
PTSD	GO_bp	GO_RESPONSE_TO_GROWTH_FACTOR	722	2	0.142199	1	FURIN:MAPT	http://www.gsea-msigdb.org/gsea/msigdb/cards/GO_RESPONSE_TO_GROWTH_FACTOR
PTSD	GO_bp	GO_MICROTUBULE_BASED_PROCESS	723	2	0.142516	1	FES:MAPT	http://www.gsea-msigdb.org/gsea/msigdb/cards/GO_MICROTUBULE_BASED_PROCESS
PTSD	GO_bp	GO_NEGATIVE_REGULATION_OF_CELL_DIFFERENTIATION	726	2	0.143467	1	VAX1:SEMA3F	http://www.gsea-msigdb.org/gsea/msigdb/cards/GO_NEGATIVE_REGULATION_OF_CELL_DIFFERENTIATION
PTSD	GO_bp	GO_ACTIN_FILAMENT_BASED_PROCESS	731	2	0.145055	1	ACTN1:FES	http://www.gsea-msigdb.org/gsea/msigdb/cards/GO_ACTIN_FILAMENT_BASED_PROCESS
PTSD	GO_bp	GO_REGULATION_OF_DEFENSE_RESPONSE	732	2	0.145373	1	LRFN5:GPX1	http://www.gsea-msigdb.org/gsea/msigdb/cards/GO_REGULATION_OF_DEFENSE_RESPONSE
PTSD	GO_bp	GO_CELLULAR_PROTEIN_CATABOLIC_PROCESS	738	2	0.147286	1	FURIN:GPX1	http://www.gsea-msigdb.org/gsea/msigdb/cards/GO_CELLULAR_PROTEIN_CATABOLIC_PROCESS
PTSD	GO_bp	GO_POSITIVE_REGULATION_OF_HYDROLASE_ACTIVITY	743	2	0.148883	1	ARHGAP27:MAPT	http://www.gsea-msigdb.org/gsea/msigdb/cards/GO_POSITIVE_REGULATION_OF_HYDROLASE_ACTIVITY
PTSD	GO_bp	GO_REGULATION_OF_MAPK_CASCADE	748	2	0.150485	1	TAOK3:MST1R	http://www.gsea-msigdb.org/gsea/msigdb/cards/GO_REGULATION_OF_MAPK_CASCADE
PTSD	GO_bp	GO_REGULATION_OF_SECRETION	773	2	0.158546	1	FES:CRHR1	http://www.gsea-msigdb.org/gsea/msigdb/cards/GO_REGULATION_OF_SECRETION
PTSD	GO_bp	GO_REGULATION_OF_CELL_CYCLE_PROCESS	774	2	0.158871	1	TAOK3:MAD1L1	http://www.gsea-msigdb.org/gsea/msigdb/cards/GO_REGULATION_OF_CELL_CYCLE_PROCESS
PTSD	GO_bp	GO_CARDIOVASCULAR_SYSTEM_DEVELOPMENT	779	2	0.160494	1	GPX1:SRPK2	http://www.gsea-msigdb.org/gsea/msigdb/cards/GO_CARDIOVASCULAR_SYSTEM_DEVELOPMENT
PTSD	GO_bp	GO_RNA_METABOLIC_PROCESS	1518	3	0.161813	1	MAPT:RBM5:SRPK2	http://www.gsea-msigdb.org/gsea/msigdb/cards/GO_RNA_METABOLIC_PROCESS
PTSD	GO_bp	GO_SEXUAL_REPRODUCTION	797	2	0.166366	1	MST1R:OR2H2	http://www.gsea-msigdb.org/gsea/msigdb/cards/GO_SEXUAL_REPRODUCTION
PTSD	GO_bp	GO_AMIDE_BIOSYNTHETIC_PROCESS	824	2	0.175249	1	FURIN:APEH	http://www.gsea-msigdb.org/gsea/msigdb/cards/GO_AMIDE_BIOSYNTHETIC_PROCESS
PTSD	GO_bp	GO_CELLULAR_RESPONSE_TO_DNA_DAMAGE_STIMULUS	826	2	0.175911	1	TAOK3:MAPT	http://www.gsea-msigdb.org/gsea/msigdb/cards/GO_CELLULAR_RESPONSE_TO_DNA_DAMAGE_STIMULUS
PTSD	GO_bp	GO_DNA_METABOLIC_PROCESS	832	2	0.177897	1	TAOK3:KPNA2	http://www.gsea-msigdb.org/gsea/msigdb/cards/GO_DNA_METABOLIC_PROCESS
PTSD	GO_bp	GO_RESPONSE_TO_ENDOGENOUS_STIMULUS	1624	3	0.186148	1	FURIN:CRHR1:MAPT	http://www.gsea-msigdb.org/gsea/msigdb/cards/GO_RESPONSE_TO_ENDOGENOUS_STIMULUS
PTSD	GO_bp	GO_INNATE_IMMUNE_RESPONSE	857	2	0.186216	1	MST1R:SRPK2	http://www.gsea-msigdb.org/gsea/msigdb/cards/GO_INNATE_IMMUNE_RESPONSE
PTSD	GO_bp	GO_REGULATION_OF_PHOSPHORUS_METABOLIC_PROCESS	1659	3	0.194406	1	TAOK3:MAPT:MST1R	http://www.gsea-msigdb.org/gsea/msigdb/cards/GO_REGULATION_OF_PHOSPHORUS_METABOLIC_PROCESS
PTSD	GO_bp	GO_TUBE_MORPHOGENESIS	887	2	0.196279	1	GPX1:SRPK2	http://www.gsea-msigdb.org/gsea/msigdb/cards/GO_TUBE_MORPHOGENESIS
PTSD	GO_bp	GO_PROTEIN_CATABOLIC_PROCESS	887	2	0.196279	1	FURIN:GPX1	http://www.gsea-msigdb.org/gsea/msigdb/cards/GO_PROTEIN_CATABOLIC_PROCESS
PTSD	GO_bp	GO_RESPONSE_TO_ORGANIC_CYCLIC_COMPOUND	905	2	0.202354	1	FES:CRHR1	http://www.gsea-msigdb.org/gsea/msigdb/cards/GO_RESPONSE_TO_ORGANIC_CYCLIC_COMPOUND
PTSD	GO_bp	GO_RESPONSE_TO_BIOTIC_STIMULUS	936	2	0.212874	1	GPX1:MST1R	http://www.gsea-msigdb.org/gsea/msigdb/cards/GO_RESPONSE_TO_BIOTIC_STIMULUS
PTSD	GO_bp	GO_SIGNAL_TRANSDUCTION_BY_PROTEIN_PHOSPHORYLATION	947	2	0.216622	1	TAOK3:MST1R	http://www.gsea-msigdb.org/gsea/msigdb/cards/GO_SIGNAL_TRANSDUCTION_BY_PROTEIN_PHOSPHORYLATION
PTSD	GO_bp	GO_POSITIVE_REGULATION_OF_CELL_POPULATION_PROLIFERATION	949	2	0.217305	1	MST1R:SRPK2	http://www.gsea-msigdb.org/gsea/msigdb/cards/GO_POSITIVE_REGULATION_OF_CELL_POPULATION_PROLIFERATION
PTSD	GO_bp	GO_POSITIVE_REGULATION_OF_CELL_DIFFERENTIATION	958	2	0.220378	1	FES:MAPT	http://www.gsea-msigdb.org/gsea/msigdb/cards/GO_POSITIVE_REGULATION_OF_CELL_DIFFERENTIATION
PTSD	GO_bp	GO_MITOTIC_CELL_CYCLE	987	2	0.230311	1	TAOK3:MAD1L1	http://www.gsea-msigdb.org/gsea/msigdb/cards/GO_MITOTIC_CELL_CYCLE
PTSD	GO_bp	GO_REGULATION_OF_PROTEIN_MODIFICATION_PROCESS	1808	3	0.230595	1	TAOK3:MAPT:MST1R	http://www.gsea-msigdb.org/gsea/msigdb/cards/GO_REGULATION_OF_PROTEIN_MODIFICATION_PROCESS
PTSD	GO_bp	GO_NEGATIVE_REGULATION_OF_CELL_DEATH	990	2	0.231341	1	CRHR1:GPX1	http://www.gsea-msigdb.org/gsea/msigdb/cards/GO_NEGATIVE_REGULATION_OF_CELL_DEATH
PTSD	GO_bp	GO_RESPONSE_TO_DRUG	998	2	0.234089	1	CRHR1:GPX1	http://www.gsea-msigdb.org/gsea/msigdb/cards/GO_RESPONSE_TO_DRUG
PTSD	GO_bp	GO_POSITIVE_REGULATION_OF_IMMUNE_SYSTEM_PROCESS	1007	2	0.237184	1	FES:CRHR1	http://www.gsea-msigdb.org/gsea/msigdb/cards/GO_POSITIVE_REGULATION_OF_IMMUNE_SYSTEM_PROCESS
PTSD	GO_bp	GO_ENZYME_LINKED_RECEPTOR_PROTEIN_SIGNALING_PATHWAY	1029	2	0.244763	1	FURIN:MST1R	http://www.gsea-msigdb.org/gsea/msigdb/cards/GO_ENZYME_LINKED_RECEPTOR_PROTEIN_SIGNALING_PATHWAY
PTSD	GO_bp	GO_CELLULAR_MACROMOLECULE_LOCALIZATION	1865	3	0.244812	1	MAPT:KPNA2:POM121L2	http://www.gsea-msigdb.org/gsea/msigdb/cards/GO_CELLULAR_MACROMOLECULE_LOCALIZATION
PTSD	GO_bp	GO_HOMEOSTATIC_PROCESS	1887	3	0.250344	1	TMX2:CRHR1:GPX1	http://www.gsea-msigdb.org/gsea/msigdb/cards/GO_HOMEOSTATIC_PROCESS
PTSD	GO_bp	GO_TUBE_DEVELOPMENT	1074	2	0.260308	1	GPX1:SRPK2	http://www.gsea-msigdb.org/gsea/msigdb/cards/GO_TUBE_DEVELOPMENT
PTSD	GO_bp	GO_CELLULAR_MACROMOLECULE_CATABOLIC_PROCESS	1118	2	0.27554	1	FURIN:GPX1	http://www.gsea-msigdb.org/gsea/msigdb/cards/GO_CELLULAR_MACROMOLECULE_CATABOLIC_PROCESS
PTSD	GO_bp	GO_CIRCULATORY_SYSTEM_DEVELOPMENT	1130	2	0.279697	1	GPX1:SRPK2	http://www.gsea-msigdb.org/gsea/msigdb/cards/GO_CIRCULATORY_SYSTEM_DEVELOPMENT
PTSD	GO_bp	GO_INTRACELLULAR_PROTEIN_TRANSPORT	1146	2	0.285239	1	KPNA2:POM121L2	http://www.gsea-msigdb.org/gsea/msigdb/cards/GO_INTRACELLULAR_PROTEIN_TRANSPORT
PTSD	GO_bp	GO_CHROMOSOME_ORGANIZATION	1168	2	0.292857	1	MAPT:MAD1L1	http://www.gsea-msigdb.org/gsea/msigdb/cards/GO_CHROMOSOME_ORGANIZATION
PTSD	GO_bp	GO_PEPTIDYL_AMINO_ACID_MODIFICATION	1200	2	0.303929	1	FES:MST1R	http://www.gsea-msigdb.org/gsea/msigdb/cards/GO_PEPTIDYL_AMINO_ACID_MODIFICATION
PTSD	GO_bp	GO_POSITIVE_REGULATION_OF_PROTEIN_MODIFICATION_PROCESS	1203	2	0.304966	1	TAOK3:MST1R	http://www.gsea-msigdb.org/gsea/msigdb/cards/GO_POSITIVE_REGULATION_OF_PROTEIN_MODIFICATION_PROCESS
PTSD	GO_bp	GO_ORGANONITROGEN_COMPOUND_CATABOLIC_PROCESS	1237	2	0.316706	1	FURIN:GPX1	http://www.gsea-msigdb.org/gsea/msigdb/cards/GO_ORGANONITROGEN_COMPOUND_CATABOLIC_PROCESS
PTSD	GO_bp	GO_MACROMOLECULE_CATABOLIC_PROCESS	1342	2	0.352722	1	FURIN:GPX1	http://www.gsea-msigdb.org/gsea/msigdb/cards/GO_MACROMOLECULE_CATABOLIC_PROCESS
PTSD	GO_bp	GO_POSITIVE_REGULATION_OF_RNA_BIOSYNTHETIC_PROCESS	1581	2	0.432342	1	MED19:ACTN1	http://www.gsea-msigdb.org/gsea/msigdb/cards/GO_POSITIVE_REGULATION_OF_RNA_BIOSYNTHETIC_PROCESS
PTSD	GO_bp	GO_SMALL_MOLECULE_METABOLIC_PROCESS	1665	2	0.459244	1	INPP4A:GPX1	http://www.gsea-msigdb.org/gsea/msigdb/cards/GO_SMALL_MOLECULE_METABOLIC_PROCESS
PTSD	GO_bp	GO_ORGANONITROGEN_COMPOUND_BIOSYNTHETIC_PROCESS	1783	2	0.495884	1	FURIN:APEH	http://www.gsea-msigdb.org/gsea/msigdb/cards/GO_ORGANONITROGEN_COMPOUND_BIOSYNTHETIC_PROCESS
PTSD	GO_bp	GO_REGULATION_OF_TRANSPORT	1807	2	0.50316	1	FES:CRHR1	http://www.gsea-msigdb.org/gsea/msigdb/cards/GO_REGULATION_OF_TRANSPORT
PTSD	GO_bp	GO_POSITIVE_REGULATION_OF_GENE_EXPRESSION	1940	2	0.542341	1	MED19:SRPK2	http://www.gsea-msigdb.org/gsea/msigdb/cards/GO_POSITIVE_REGULATION_OF_GENE_EXPRESSION
PTSD	GO_bp	GO_POSITIVE_REGULATION_OF_BIOSYNTHETIC_PROCESS	1951	2	0.545492	1	MED19:ACTN1	http://www.gsea-msigdb.org/gsea/msigdb/cards/GO_POSITIVE_REGULATION_OF_BIOSYNTHETIC_PROCESS
PTSD	GWAScatalog	Sleep duration (short sleep)	97	8	2.04545e-14	3.7125e-11	GPX1:APEH:AMIGO3:GMPPB:MST1R:RBM5:SEMA3F:MAD1L1
PTSD	GWAScatalog	Extremely high intelligence	81	7	7.46518e-13	6.77465e-10	GPX1:APEH:AMIGO3:GMPPB:MST1R:RBM5:SEMA3F
PTSD	GWAScatalog	Regular attendance at a gym or sports club	42	6	1.64252e-12	9.93722e-10	APEH:AMIGO3:GMPPB:MST1R:RBM5:SEMA3F
PTSD	GWAScatalog	Regular attendance at a religious group	77	6	7.2691e-11	3.29835e-08	KPNA2:APEH:AMIGO3:GMPPB:MST1R:SRPK2
PTSD	GWAScatalog	Autism spectrum disorder or schizophrenia	538	9	6.83424e-10	2.48083e-07	MED19:TMX2:FURIN:FES:POM121L2:OR2J3:OR2H2:MAD1L1:SRPK2
PTSD	GWAScatalog	Neuroticism	138	5	1.54986e-07	4.68834e-05	MED19:TMX2:ARHGAP27:CRHR1:MAPT
PTSD	GWAScatalog	Mood instability	61	4	2.82365e-07	7.32131e-05	CRHR1:MAPT:GPX1:AMIGO3
PTSD	GWAScatalog	General cognitive ability	221	5	1.59472e-06	0.000354706	ARHGAP27:MAPT:SEMA3F:POM121L2:SRPK2
PTSD	GWAScatalog	General factor of neuroticism	96	4	1.75887e-06	0.000354706	ARHGAP27:CRHR1:MAPT:MAD1L1
PTSD	GWAScatalog	Age at first birth	29	3	2.48586e-06	0.000451184	MST1R:RBM5:SEMA3F
PTSD	GWAScatalog	Schizophrenia	760	7	4.07469e-06	0.000672324	MED19:TMX2:FURIN:FES:POM121L2:MAD1L1:SRPK2
PTSD	GWAScatalog	Age at first sexual intercourse	36	3	4.83679e-06	0.000731565	FURIN:SEMA3F:MAD1L1
PTSD	GWAScatalog	Intracranial volume	7	2	1.7071e-05	0.00230529	CRHR1:MAPT
PTSD	GWAScatalog	Ulcerative colitis	363	5	1.77818e-05	0.00230529	GPX1:APEH:AMIGO3:GMPPB:MST1R
PTSD	GWAScatalog	General risk tolerance (MTAG)	247	4	7.29726e-05	0.00882968	LRFN5:FURIN:KPNA2:SEMA3F
PTSD	GWAScatalog	Subcortical brain region volumes	15	2	8.497e-05	0.00963879	CRHR1:MAPT
PTSD	GWAScatalog	Idiopathic pulmonary fibrosis	19	2	0.000138067	0.0147407	CRHR1:MAPT
PTSD	GWAScatalog	Multiple system atrophy	22	2	0.000186196	0.0187748	CRHR1:MAPT
PTSD	GWAScatalog	Feeling hurt	24	2	0.000222217	0.0212276	ACTN1:MAPT
PTSD	GWAScatalog	Headache	27	2	0.000282124	0.0256027	CRHR1:MAPT
PTSD	GWAScatalog	Alcohol use disorder (total score)	34	2	0.000449137	0.0365765	CRHR1:MAPT
PTSD	GWAScatalog	Parkinson's disease	165	3	0.000460442	0.0365765	ARHGAP27:CRHR1:MAPT
PTSD	GWAScatalog	Multisite chronic pain	36	2	0.000503809	0.0365765	AMIGO3:GMPPB
PTSD	GWAScatalog	Diastolic blood pressure x alcohol consumption (light vs heavy) interaction (2df test)	36	2	0.000503809	0.0365765	FURIN:FES
PTSD	GWAScatalog	Alzheimer's disease in APOE e4- carriers	36	2	0.000503809	0.0365765	CRHR1:MAPT
PTSD	GWAScatalog	Primary biliary cirrhosis	44	2	0.000753104	0.0525725	CRHR1:MAPT
PTSD	GWAScatalog	Daytime sleep phenotypes	212	3	0.000953028	0.0640646	FURIN:FES:OR2J3
PTSD	GWAScatalog	Diastolic blood pressure (cigarette smoking interaction)	56	2	0.00121771	0.0762119	FURIN:FES
PTSD	GWAScatalog	Myocardial infarction	56	2	0.00121771	0.0762119	FURIN:FES
PTSD	GWAScatalog	Ischemic stroke	57	2	0.00126128	0.0763074	FURIN:FES
PTSD	GWAScatalog	Systolic blood pressure (cigarette smoking interaction)	61	2	0.00144295	0.0844821	FURIN:FES
PTSD	GWAScatalog	Male-pattern baldness	253	3	0.00158365	0.0898226	ARHGAP27:CRHR1:MAPT
PTSD	GWAScatalog	Mean arterial pressure x alcohol consumption interaction (2df test)	65	2	0.00163637	0.0900006	FURIN:FES
PTSD	GWAScatalog	Stroke	72	2	0.00200293	0.106732	FURIN:FES
PTSD	GWAScatalog	Alcohol consumption (drinks per week)	73	2	0.00205819	0.106732	MAPT:MAD1L1
PTSD	GWAScatalog	Diastolic blood pressure x alcohol consumption interaction (2df test)	77	2	0.00228642	0.115274	FURIN:FES
PTSD	GWAScatalog	Intelligence (MTAG)	296	3	0.00247515	0.121416	GPX1:SEMA3F:POM121L2
PTSD	GWAScatalog	Risk-taking tendency (4-domain principal component model)	90	2	0.00310673	0.144399	FURIN:MAD1L1
PTSD	GWAScatalog	Systolic blood pressure x alcohol consumption interaction (2df test)	90	2	0.00310673	0.144399	FURIN:FES
PTSD	GWAScatalog	Blood protein levels	1642	6	0.00318234	0.144399	GPX1:APEH:AMIGO3:GMPPB:RBM5:OR2J3
PTSD	GWAScatalog	Coronary artery disease (myocardial infarction, percutaneous transluminal coronary angioplasty, coronary artery bypass grafting, angina or chromic ischemic heart disease)	96	2	0.00352532	0.155375	FURIN:FES
PTSD	GWAScatalog	Hypertension	98	2	0.00367039	0.155375	FURIN:FES
PTSD	GWAScatalog	Number of sexual partners	102	2	0.00396879	0.163713	FES:MAD1L1
PTSD	GWAScatalog	Body mass index	1323	5	0.00642759	0.238296	VAX1:APEH:MST1R:RBM5:SEMA3F
PTSD	GWAScatalog	Coronary artery disease	450	3	0.00795022	0.277706	FURIN:FES:MAD1L1
PTSD	GWAScatalog	Offspring birth weight	146	2	0.0079563	0.277706	FURIN:FES
PTSD	GWAScatalog	Hip circumference	146	2	0.0079563	0.277706	TAOK3:POM121L2
PTSD	GWAScatalog	Cognitive ability, years of educational attainment or schizophrenia (pleiotropy)	188	2	0.0129048	0.365973	FURIN:MAD1L1
PTSD	GWAScatalog	Morning person	200	2	0.0145116	0.390929	RBM5:SEMA3F
PTSD	GWAScatalog	Inflammatory bowel disease	638	3	0.0202653	0.483968	GPX1:APEH:MST1R
PTSD	GWAScatalog	Birth weight	273	2	0.0259912	0.582396	FURIN:FES
PTSD	GWAScatalog	Systolic blood pressure	779	3	0.0339158	0.654863	FURIN:FES:MAD1L1
PTSD	GWAScatalog	Systemic lupus erythematosus	327	2	0.036206	0.671003	TAOK3:ARHGAP27
PTSD	GWAScatalog	Prostate cancer	333	2	0.0374237	0.67924	ACTN1:MAD1L1
PTSD	GWAScatalog	Crohn's disease	599	2	0.104664	1	GPX1:APEH
PTSD	GWAScatalog	Diastolic blood pressure	631	2	0.114133	1	FURIN:FES
PTSD	GWAScatalog	Bipolar disorder	638	2	0.116234	1	MAD1L1:SRPK2
PTSD	Chemical_and_Genetic_pertubation	THEILGAARD_NEUTROPHIL_AT_SKIN_WOUND_DN	224	4	4.99418e-05	0.140286	TAOK3:ACTN1:RBM5:SRPK2	http://www.gsea-msigdb.org/gsea/msigdb/cards/THEILGAARD_NEUTROPHIL_AT_SKIN_WOUND_DN
PTSD	Chemical_and_Genetic_pertubation	FERRANDO_LYL1_NEIGHBORS	15	2	8.497e-05	0.140286	FES:GPX1	http://www.gsea-msigdb.org/gsea/msigdb/cards/FERRANDO_LYL1_NEIGHBORS
PTSD	Chemical_and_Genetic_pertubation	LANG_MYB_FAMILY_TARGETS	28	2	0.000303654	0.334222	ACTN1:MAD1L1	http://www.gsea-msigdb.org/gsea/msigdb/cards/LANG_MYB_FAMILY_TARGETS
PTSD	Chemical_and_Genetic_pertubation	MARTIN_INTERACT_WITH_HDAC	42	2	0.000686211	0.566467	ACTN1:KPNA2	http://www.gsea-msigdb.org/gsea/msigdb/cards/MARTIN_INTERACT_WITH_HDAC
PTSD	Chemical_and_Genetic_pertubation	AMUNDSON_RESPONSE_TO_ARSENITE	213	3	0.000966056	0.623418	TAOK3:RBM5:SRPK2	http://www.gsea-msigdb.org/gsea/msigdb/cards/AMUNDSON_RESPONSE_TO_ARSENITE
PTSD	Chemical_and_Genetic_pertubation	GENTILE_UV_RESPONSE_CLUSTER_D4	54	2	0.0011328	0.623418	KPNA2:RBM5	http://www.gsea-msigdb.org/gsea/msigdb/cards/GENTILE_UV_RESPONSE_CLUSTER_D4
PTSD	Chemical_and_Genetic_pertubation	BENPORATH_EED_TARGETS	1034	5	0.00223953	0.954647	VAX1:LRFN5:CRHR1:MAPT:INPP4A	http://www.gsea-msigdb.org/gsea/msigdb/cards/BENPORATH_EED_TARGETS
PTSD	Chemical_and_Genetic_pertubation	ENK_UV_RESPONSE_EPIDERMIS_UP	289	3	0.00231289	0.954647	ACTN1:APEH:RBM5	http://www.gsea-msigdb.org/gsea/msigdb/cards/ENK_UV_RESPONSE_EPIDERMIS_UP
PTSD	Chemical_and_Genetic_pertubation	BENPORATH_PRC2_TARGETS	642	4	0.00264608	0.963715	VAX1:LRFN5:CRHR1:MAPT	http://www.gsea-msigdb.org/gsea/msigdb/cards/BENPORATH_PRC2_TARGETS
PTSD	Chemical_and_Genetic_pertubation	YAO_TEMPORAL_RESPONSE_TO_PROGESTERONE_CLUSTER_11	98	2	0.00367039	0.963715	KPNA2:GMPPB	http://www.gsea-msigdb.org/gsea/msigdb/cards/YAO_TEMPORAL_RESPONSE_TO_PROGESTERONE_CLUSTER_11
PTSD	Chemical_and_Genetic_pertubation	MIKKELSEN_NPC_HCP_WITH_H3K27ME3	341	3	0.00368748	0.963715	VAX1:LRFN5:CRHR1	http://www.gsea-msigdb.org/gsea/msigdb/cards/MIKKELSEN_NPC_HCP_WITH_H3K27ME3
PTSD	Chemical_and_Genetic_pertubation	MOREAUX_MULTIPLE_MYELOMA_BY_TACI_UP	359	3	0.00425802	0.963715	FURIN:SEMA3F:OR2H2	http://www.gsea-msigdb.org/gsea/msigdb/cards/MOREAUX_MULTIPLE_MYELOMA_BY_TACI_UP
PTSD	Chemical_and_Genetic_pertubation	FIGUEROA_AML_METHYLATION_CLUSTER_7_UP	112	2	0.00476248	0.963715	ARHGAP27:MAD1L1	http://www.gsea-msigdb.org/gsea/msigdb/cards/FIGUEROA_AML_METHYLATION_CLUSTER_7_UP
PTSD	Chemical_and_Genetic_pertubation	HAHTOLA_MYCOSIS_FUNGOIDES_CD4_DN	113	2	0.00484556	0.963715	ACTN1:INPP4A	http://www.gsea-msigdb.org/gsea/msigdb/cards/HAHTOLA_MYCOSIS_FUNGOIDES_CD4_DN
PTSD	Chemical_and_Genetic_pertubation	MCBRYAN_PUBERTAL_BREAST_5_6WK_DN	123	2	0.00571307	0.963715	RBM5:SRPK2	http://www.gsea-msigdb.org/gsea/msigdb/cards/MCBRYAN_PUBERTAL_BREAST_5_6WK_DN
PTSD	Chemical_and_Genetic_pertubation	SWEET_LUNG_CANCER_KRAS_DN	403	3	0.0058704	0.963715	VAX1:CRHR1:MAPT	http://www.gsea-msigdb.org/gsea/msigdb/cards/SWEET_LUNG_CANCER_KRAS_DN
PTSD	Chemical_and_Genetic_pertubation	UDAYAKUMAR_MED1_TARGETS_UP	135	2	0.0068409	0.963715	APEH:MAD1L1	http://www.gsea-msigdb.org/gsea/msigdb/cards/UDAYAKUMAR_MED1_TARGETS_UP
PTSD	Chemical_and_Genetic_pertubation	DELYS_THYROID_CANCER_UP	436	3	0.00729097	0.963715	GPX1:MST1R:SEMA3F	http://www.gsea-msigdb.org/gsea/msigdb/cards/DELYS_THYROID_CANCER_UP
PTSD	Chemical_and_Genetic_pertubation	HUANG_GATA2_TARGETS_UP	143	2	0.00764446	0.963715	FES:GPX1	http://www.gsea-msigdb.org/gsea/msigdb/cards/HUANG_GATA2_TARGETS_UP
PTSD	Chemical_and_Genetic_pertubation	LU_AGING_BRAIN_DN	151	2	0.00848865	0.963715	MAPT:INPP4A	http://www.gsea-msigdb.org/gsea/msigdb/cards/LU_AGING_BRAIN_DN
PTSD	Chemical_and_Genetic_pertubation	BANDRES_RESPONSE_TO_CARMUSTIN_MGMT_48HR_DN	156	2	0.00903665	0.963715	ACTN1:MAD1L1	http://www.gsea-msigdb.org/gsea/msigdb/cards/BANDRES_RESPONSE_TO_CARMUSTIN_MGMT_48HR_DN
PTSD	Chemical_and_Genetic_pertubation	RODRIGUES_NTN1_TARGETS_DN	156	2	0.00903665	0.963715	RBM5:SRPK2	http://www.gsea-msigdb.org/gsea/msigdb/cards/RODRIGUES_NTN1_TARGETS_DN
PTSD	Chemical_and_Genetic_pertubation	AMIT_EGF_RESPONSE_480_HELA	162	2	0.00971469	0.963715	ACTN1:MAD1L1	http://www.gsea-msigdb.org/gsea/msigdb/cards/AMIT_EGF_RESPONSE_480_HELA
PTSD	Chemical_and_Genetic_pertubation	FIRESTEIN_PROLIFERATION	163	2	0.00982985	0.963715	TAOK3:INPP4A	http://www.gsea-msigdb.org/gsea/msigdb/cards/FIRESTEIN_PROLIFERATION
PTSD	Chemical_and_Genetic_pertubation	CHIANG_LIVER_CANCER_SUBCLASS_CTNNB1_DN	166	2	0.010179	0.963715	FURIN:MAD1L1	http://www.gsea-msigdb.org/gsea/msigdb/cards/CHIANG_LIVER_CANCER_SUBCLASS_CTNNB1_DN
PTSD	Chemical_and_Genetic_pertubation	GRAHAM_CML_DIVIDING_VS_NORMAL_QUIESCENT_UP	184	2	0.0123878	0.963715	ACTN1:KPNA2	http://www.gsea-msigdb.org/gsea/msigdb/cards/GRAHAM_CML_DIVIDING_VS_NORMAL_QUIESCENT_UP
PTSD	Chemical_and_Genetic_pertubation	WIERENGA_STAT5A_TARGETS_DN	185	2	0.0125162	0.963715	ACTN1:GPX1	http://www.gsea-msigdb.org/gsea/msigdb/cards/WIERENGA_STAT5A_TARGETS_DN
PTSD	Chemical_and_Genetic_pertubation	KIM_ALL_DISORDERS_CALB1_CORR_UP	544	3	0.0132852	0.963715	ACTN1:MAPT:SRPK2	http://www.gsea-msigdb.org/gsea/msigdb/cards/KIM_ALL_DISORDERS_CALB1_CORR_UP
PTSD	Chemical_and_Genetic_pertubation	BENPORATH_SUZ12_TARGETS	1019	4	0.0133363	0.963715	VAX1:LRFN5:CRHR1:MAPT	http://www.gsea-msigdb.org/gsea/msigdb/cards/BENPORATH_SUZ12_TARGETS
PTSD	Chemical_and_Genetic_pertubation	YAMAZAKI_TCEB3_TARGETS_DN	192	2	0.0134312	0.963715	KPNA2:AMIGO3	http://www.gsea-msigdb.org/gsea/msigdb/cards/YAMAZAKI_TCEB3_TARGETS_DN
PTSD	Chemical_and_Genetic_pertubation	KRIEG_KDM3A_TARGETS_NOT_HYPOXIA	196	2	0.0139668	0.963715	ACTN1:FURIN	http://www.gsea-msigdb.org/gsea/msigdb/cards/KRIEG_KDM3A_TARGETS_NOT_HYPOXIA
PTSD	Chemical_and_Genetic_pertubation	THUM_SYSTOLIC_HEART_FAILURE_DN	196	2	0.0139668	0.963715	MAPT:RBM5	http://www.gsea-msigdb.org/gsea/msigdb/cards/THUM_SYSTOLIC_HEART_FAILURE_DN
PTSD	Chemical_and_Genetic_pertubation	GROSS_HYPOXIA_VIA_ELK3_UP	202	2	0.0147874	0.963715	KPNA2:GPX1	http://www.gsea-msigdb.org/gsea/msigdb/cards/GROSS_HYPOXIA_VIA_ELK3_UP
PTSD	Chemical_and_Genetic_pertubation	WANG_TUMOR_INVASIVENESS_DN	205	2	0.0152054	0.963715	FURIN:RBM5	http://www.gsea-msigdb.org/gsea/msigdb/cards/WANG_TUMOR_INVASIVENESS_DN
PTSD	Chemical_and_Genetic_pertubation	MIKKELSEN_MEF_HCP_WITH_H3K27ME3	580	3	0.0157603	0.963715	VAX1:LRFN5:CRHR1	http://www.gsea-msigdb.org/gsea/msigdb/cards/MIKKELSEN_MEF_HCP_WITH_H3K27ME3
PTSD	Chemical_and_Genetic_pertubation	GRAESSMANN_RESPONSE_TO_MC_AND_SERUM_DEPRIVATION_UP	211	2	0.0160567	0.963987	FES:CRHR1	http://www.gsea-msigdb.org/gsea/msigdb/cards/GRAESSMANN_RESPONSE_TO_MC_AND_SERUM_DEPRIVATION_UP
PTSD	Chemical_and_Genetic_pertubation	VERHAAK_GLIOBLASTOMA_MESENCHYMAL	215	2	0.0166354	0.980102	FURIN:FES	http://www.gsea-msigdb.org/gsea/msigdb/cards/VERHAAK_GLIOBLASTOMA_MESENCHYMAL
PTSD	Chemical_and_Genetic_pertubation	BENPORATH_ES_WITH_H3K27ME3	1094	4	0.0169188	0.980102	VAX1:LRFN5:CRHR1:MAPT	http://www.gsea-msigdb.org/gsea/msigdb/cards/BENPORATH_ES_WITH_H3K27ME3
PTSD	Chemical_and_Genetic_pertubation	BROWNE_HCMV_INFECTION_20HR_UP	230	2	0.0188842	1	FURIN:MAPT	http://www.gsea-msigdb.org/gsea/msigdb/cards/BROWNE_HCMV_INFECTION_20HR_UP
PTSD	Chemical_and_Genetic_pertubation	YOSHIMURA_MAPK8_TARGETS_UP	1148	4	0.0198439	1	FURIN:CRHR1:MAPT:GPX1	http://www.gsea-msigdb.org/gsea/msigdb/cards/YOSHIMURA_MAPK8_TARGETS_UP
PTSD	Chemical_and_Genetic_pertubation	CASORELLI_ACUTE_PROMYELOCYTIC_LEUKEMIA_DN	657	3	0.0218813	1	KPNA2:MAD1L1:SRPK2	http://www.gsea-msigdb.org/gsea/msigdb/cards/CASORELLI_ACUTE_PROMYELOCYTIC_LEUKEMIA_DN
PTSD	Chemical_and_Genetic_pertubation	WANG_MLL_TARGETS	283	2	0.0277783	1	FES:MST1R	http://www.gsea-msigdb.org/gsea/msigdb/cards/WANG_MLL_TARGETS
PTSD	Chemical_and_Genetic_pertubation	GENTILE_UV_HIGH_DOSE_DN	287	2	0.0285068	1	KPNA2:RBM5	http://www.gsea-msigdb.org/gsea/msigdb/cards/GENTILE_UV_HIGH_DOSE_DN
PTSD	Chemical_and_Genetic_pertubation	LI_INDUCED_T_TO_NATURAL_KILLER_UP	295	2	0.0299869	1	FURIN:FES	http://www.gsea-msigdb.org/gsea/msigdb/cards/LI_INDUCED_T_TO_NATURAL_KILLER_UP
PTSD	Chemical_and_Genetic_pertubation	CREIGHTON_ENDOCRINE_THERAPY_RESISTANCE_4	302	2	0.0313069	1	MAPT:SEMA3F	http://www.gsea-msigdb.org/gsea/msigdb/cards/CREIGHTON_ENDOCRINE_THERAPY_RESISTANCE_4
PTSD	Chemical_and_Genetic_pertubation	FORTSCHEGGER_PHF8_TARGETS_DN	767	3	0.032605	1	TAOK3:APEH:MST1R	http://www.gsea-msigdb.org/gsea/msigdb/cards/FORTSCHEGGER_PHF8_TARGETS_DN
PTSD	Chemical_and_Genetic_pertubation	BORCZUK_MALIGNANT_MESOTHELIOMA_UP	309	2	0.0326498	1	KPNA2:SRPK2	http://www.gsea-msigdb.org/gsea/msigdb/cards/BORCZUK_MALIGNANT_MESOTHELIOMA_UP
PTSD	Chemical_and_Genetic_pertubation	PUJANA_ATM_PCC_NETWORK	1352	4	0.0336632	1	TAOK3:CRHR1:MAPT:INPP4A	http://www.gsea-msigdb.org/gsea/msigdb/cards/PUJANA_ATM_PCC_NETWORK
PTSD	Chemical_and_Genetic_pertubation	FARMER_BREAST_CANCER_BASAL_VS_LULMINAL	325	2	0.0358037	1	MAPT:SEMA3F	http://www.gsea-msigdb.org/gsea/msigdb/cards/FARMER_BREAST_CANCER_BASAL_VS_LULMINAL
PTSD	Chemical_and_Genetic_pertubation	MEISSNER_NPC_HCP_WITH_H3K4ME2_AND_H3K27ME3	340	2	0.0388642	1	VAX1:CRHR1	http://www.gsea-msigdb.org/gsea/msigdb/cards/MEISSNER_NPC_HCP_WITH_H3K4ME2_AND_H3K27ME3
PTSD	Chemical_and_Genetic_pertubation	DACOSTA_UV_RESPONSE_VIA_ERCC3_DN	853	3	0.042606	1	TAOK3:MAD1L1:SRPK2	http://www.gsea-msigdb.org/gsea/msigdb/cards/DACOSTA_UV_RESPONSE_VIA_ERCC3_DN
PTSD	Chemical_and_Genetic_pertubation	HATADA_METHYLATED_IN_LUNG_CANCER_UP	361	2	0.0433119	1	LRFN5:AMIGO3	http://www.gsea-msigdb.org/gsea/msigdb/cards/HATADA_METHYLATED_IN_LUNG_CANCER_UP
PTSD	Chemical_and_Genetic_pertubation	LINDGREN_BLADDER_CANCER_CLUSTER_1_DN	374	2	0.0461572	1	ACTN1:KPNA2	http://www.gsea-msigdb.org/gsea/msigdb/cards/LINDGREN_BLADDER_CANCER_CLUSTER_1_DN
PTSD	Chemical_and_Genetic_pertubation	PEDERSEN_METASTASIS_BY_ERBB2_ISOFORM_7	390	2	0.0497523	1	ACTN1:MST1R	http://www.gsea-msigdb.org/gsea/msigdb/cards/PEDERSEN_METASTASIS_BY_ERBB2_ISOFORM_7
PTSD	Chemical_and_Genetic_pertubation	LOPEZ_MBD_TARGETS	935	3	0.0534351	1	ACTN1:FES:RBM5	http://www.gsea-msigdb.org/gsea/msigdb/cards/LOPEZ_MBD_TARGETS
PTSD	Chemical_and_Genetic_pertubation	RIGGI_EWING_SARCOMA_PROGENITOR_UP	432	2	0.0596543	1	LRFN5:MAPT	http://www.gsea-msigdb.org/gsea/msigdb/cards/RIGGI_EWING_SARCOMA_PROGENITOR_UP
PTSD	Chemical_and_Genetic_pertubation	CHARAFE_BREAST_CANCER_LUMINAL_VS_BASAL_DN	447	2	0.0633454	1	ACTN1:GPX1	http://www.gsea-msigdb.org/gsea/msigdb/cards/CHARAFE_BREAST_CANCER_LUMINAL_VS_BASAL_DN
PTSD	Chemical_and_Genetic_pertubation	HELLER_HDAC_TARGETS_SILENCED_BY_METHYLATION_UP	448	2	0.0635942	1	TAOK3:MAPT	http://www.gsea-msigdb.org/gsea/msigdb/cards/HELLER_HDAC_TARGETS_SILENCED_BY_METHYLATION_UP
PTSD	Chemical_and_Genetic_pertubation	SWEET_LUNG_CANCER_KRAS_UP	452	2	0.064593	1	TAOK3:ACTN1	http://www.gsea-msigdb.org/gsea/msigdb/cards/SWEET_LUNG_CANCER_KRAS_UP
PTSD	Chemical_and_Genetic_pertubation	RODWELL_AGING_KIDNEY_UP	454	2	0.0650944	1	ACTN1:GPX1	http://www.gsea-msigdb.org/gsea/msigdb/cards/RODWELL_AGING_KIDNEY_UP
PTSD	Chemical_and_Genetic_pertubation	ONDER_CDH1_TARGETS_2_DN	464	2	0.0676216	1	MST1R:SEMA3F	http://www.gsea-msigdb.org/gsea/msigdb/cards/ONDER_CDH1_TARGETS_2_DN
PTSD	Chemical_and_Genetic_pertubation	SPIELMAN_LYMPHOBLAST_EUROPEAN_VS_ASIAN_UP	474	2	0.0701818	1	GPX1:MAD1L1	http://www.gsea-msigdb.org/gsea/msigdb/cards/SPIELMAN_LYMPHOBLAST_EUROPEAN_VS_ASIAN_UP
PTSD	Chemical_and_Genetic_pertubation	MEISSNER_BRAIN_HCP_WITH_H3K4ME3_AND_H3K27ME3	1050	3	0.0706663	1	VAX1:ARHGAP27:SEMA3F	http://www.gsea-msigdb.org/gsea/msigdb/cards/MEISSNER_BRAIN_HCP_WITH_H3K4ME3_AND_H3K27ME3
PTSD	Chemical_and_Genetic_pertubation	ENK_UV_RESPONSE_KERATINOCYTE_UP	516	2	0.081277	1	CRHR1:MAD1L1	http://www.gsea-msigdb.org/gsea/msigdb/cards/ENK_UV_RESPONSE_KERATINOCYTE_UP
PTSD	Chemical_and_Genetic_pertubation	BERENJENO_TRANSFORMED_BY_RHOA_UP	535	2	0.086468	1	ACTN1:KPNA2	http://www.gsea-msigdb.org/gsea/msigdb/cards/BERENJENO_TRANSFORMED_BY_RHOA_UP
PTSD	Chemical_and_Genetic_pertubation	GRAESSMANN_APOPTOSIS_BY_SERUM_DEPRIVATION_UP	543	2	0.088684	1	FES:CRHR1	http://www.gsea-msigdb.org/gsea/msigdb/cards/GRAESSMANN_APOPTOSIS_BY_SERUM_DEPRIVATION_UP
PTSD	Chemical_and_Genetic_pertubation	IVANOVA_HEMATOPOIESIS_STEM_CELL_AND_PROGENITOR	547	2	0.0897985	1	TAOK3:GMPPB	http://www.gsea-msigdb.org/gsea/msigdb/cards/IVANOVA_HEMATOPOIESIS_STEM_CELL_AND_PROGENITOR
PTSD	Chemical_and_Genetic_pertubation	PEREZ_TP53_TARGETS	1166	3	0.0903196	1	ARHGAP27:INPP4A:MAD1L1	http://www.gsea-msigdb.org/gsea/msigdb/cards/PEREZ_TP53_TARGETS
PTSD	Chemical_and_Genetic_pertubation	FEVR_CTNNB1_TARGETS_DN	549	2	0.0903574	1	ARHGAP27:KPNA2	http://www.gsea-msigdb.org/gsea/msigdb/cards/FEVR_CTNNB1_TARGETS_DN
PTSD	Chemical_and_Genetic_pertubation	FLECHNER_BIOPSY_KIDNEY_TRANSPLANT_OK_VS_DONOR_UP	553	2	0.0914783	1	ACTN1:KPNA2	http://www.gsea-msigdb.org/gsea/msigdb/cards/FLECHNER_BIOPSY_KIDNEY_TRANSPLANT_OK_VS_DONOR_UP
PTSD	Chemical_and_Genetic_pertubation	MARSON_BOUND_BY_FOXP3_UNSTIMULATED	1175	3	0.0919344	1	RBM5:MAD1L1:SRPK2	http://www.gsea-msigdb.org/gsea/msigdb/cards/MARSON_BOUND_BY_FOXP3_UNSTIMULATED
PTSD	Chemical_and_Genetic_pertubation	GOBERT_OLIGODENDROCYTE_DIFFERENTIATION_UP	555	2	0.0920404	1	KPNA2:MAD1L1	http://www.gsea-msigdb.org/gsea/msigdb/cards/GOBERT_OLIGODENDROCYTE_DIFFERENTIATION_UP
PTSD	Chemical_and_Genetic_pertubation	FULCHER_INFLAMMATORY_RESPONSE_LECTIN_VS_LPS_UP	580	2	0.0991536	1	TMX2:ACTN1	http://www.gsea-msigdb.org/gsea/msigdb/cards/FULCHER_INFLAMMATORY_RESPONSE_LECTIN_VS_LPS_UP
PTSD	Chemical_and_Genetic_pertubation	BLALOCK_ALZHEIMERS_DISEASE_DN	1235	3	0.103014	1	ACTN1:KPNA2:SRPK2	http://www.gsea-msigdb.org/gsea/msigdb/cards/BLALOCK_ALZHEIMERS_DISEASE_DN
PTSD	Chemical_and_Genetic_pertubation	CAIRO_HEPATOBLASTOMA_CLASSES_UP	600	2	0.104956	1	KPNA2:MAD1L1	http://www.gsea-msigdb.org/gsea/msigdb/cards/CAIRO_HEPATOBLASTOMA_CLASSES_UP
PTSD	Chemical_and_Genetic_pertubation	KINSEY_TARGETS_OF_EWSR1_FLII_FUSION_UP	1276	3	0.110889	1	LRFN5:KPNA2:SRPK2	http://www.gsea-msigdb.org/gsea/msigdb/cards/KINSEY_TARGETS_OF_EWSR1_FLII_FUSION_UP
PTSD	Chemical_and_Genetic_pertubation	RODRIGUES_THYROID_CARCINOMA_POORLY_DIFFERENTIATED_UP	632	2	0.114432	1	KPNA2:SRPK2	http://www.gsea-msigdb.org/gsea/msigdb/cards/RODRIGUES_THYROID_CARCINOMA_POORLY_DIFFERENTIATED_UP
PTSD	Chemical_and_Genetic_pertubation	KIM_BIPOLAR_DISORDER_OLIGODENDROCYTE_DENSITY_CORR_UP	674	2	0.1272	1	MAPT:GPX1	http://www.gsea-msigdb.org/gsea/msigdb/cards/KIM_BIPOLAR_DISORDER_OLIGODENDROCYTE_DENSITY_CORR_UP
PTSD	Chemical_and_Genetic_pertubation	SCHLOSSER_SERUM_RESPONSE_DN	694	2	0.1334	1	TAOK3:OR2H2	http://www.gsea-msigdb.org/gsea/msigdb/cards/SCHLOSSER_SERUM_RESPONSE_DN
PTSD	Chemical_and_Genetic_pertubation	DIAZ_CHRONIC_MEYLOGENOUS_LEUKEMIA_UP	1389	3	0.133778	1	APEH:RBM5:SRPK2	http://www.gsea-msigdb.org/gsea/msigdb/cards/DIAZ_CHRONIC_MEYLOGENOUS_LEUKEMIA_UP
PTSD	Chemical_and_Genetic_pertubation	ONKEN_UVEAL_MELANOMA_UP	773	2	0.158546	1	KPNA2:MAD1L1	http://www.gsea-msigdb.org/gsea/msigdb/cards/ONKEN_UVEAL_MELANOMA_UP
PTSD	Chemical_and_Genetic_pertubation	MARTENS_TRETINOIN_RESPONSE_DN	819	2	0.173598	1	APEH:GMPPB	http://www.gsea-msigdb.org/gsea/msigdb/cards/MARTENS_TRETINOIN_RESPONSE_DN
PTSD	Chemical_and_Genetic_pertubation	CUI_TCF21_TARGETS_2_DN	820	2	0.173928	1	MAPT:INPP4A	http://www.gsea-msigdb.org/gsea/msigdb/cards/CUI_TCF21_TARGETS_2_DN
PTSD	Chemical_and_Genetic_pertubation	KOINUMA_TARGETS_OF_SMAD2_OR_SMAD3	830	2	0.177235	1	ACTN1:FURIN	http://www.gsea-msigdb.org/gsea/msigdb/cards/KOINUMA_TARGETS_OF_SMAD2_OR_SMAD3
PTSD	Chemical_and_Genetic_pertubation	JOHNSTONE_PARVB_TARGETS_3_DN	845	2	0.182215	1	MED19:ACTN1	http://www.gsea-msigdb.org/gsea/msigdb/cards/JOHNSTONE_PARVB_TARGETS_3_DN
PTSD	Chemical_and_Genetic_pertubation	GRAESSMANN_APOPTOSIS_BY_DOXORUBICIN_DN	1706	3	0.20565	1	MAPT:RBM5:SRPK2	http://www.gsea-msigdb.org/gsea/msigdb/cards/GRAESSMANN_APOPTOSIS_BY_DOXORUBICIN_DN
PTSD	Chemical_and_Genetic_pertubation	GOBERT_OLIGODENDROCYTE_DIFFERENTIATION_DN	1056	2	0.254084	1	MAPT:RBM5	http://www.gsea-msigdb.org/gsea/msigdb/cards/GOBERT_OLIGODENDROCYTE_DIFFERENTIATION_DN
PTSD	Chemical_and_Genetic_pertubation	BRUINS_UVC_RESPONSE_LATE	1091	2	0.266191	1	TAOK3:ARHGAP27	http://www.gsea-msigdb.org/gsea/msigdb/cards/BRUINS_UVC_RESPONSE_LATE
PTSD	Chemical_and_Genetic_pertubation	PILON_KLF1_TARGETS_DN	1976	3	0.272945	1	TAOK3:ACTN1:SRPK2	http://www.gsea-msigdb.org/gsea/msigdb/cards/PILON_KLF1_TARGETS_DN
PTSD	Chemical_and_Genetic_pertubation	CHEN_METABOLIC_SYNDROM_NETWORK	1200	2	0.303929	1	TAOK3:FES	http://www.gsea-msigdb.org/gsea/msigdb/cards/CHEN_METABOLIC_SYNDROM_NETWORK
PTSD	Chemical_and_Genetic_pertubation	DODD_NASOPHARYNGEAL_CARCINOMA_DN	1380	2	0.365634	1	KPNA2:INPP4A	http://www.gsea-msigdb.org/gsea/msigdb/cards/DODD_NASOPHARYNGEAL_CARCINOMA_DN
PTSD	Chemical_and_Genetic_pertubation	PUJANA_BRCA1_PCC_NETWORK	1586	2	0.433961	1	CRHR1:KPNA2	http://www.gsea-msigdb.org/gsea/msigdb/cards/PUJANA_BRCA1_PCC_NETWORK
PTSD	Chemical_and_Genetic_pertubation	BLALOCK_ALZHEIMERS_DISEASE_UP	1639	2	0.450987	1	SEMA3F:SRPK2	http://www.gsea-msigdb.org/gsea/msigdb/cards/BLALOCK_ALZHEIMERS_DISEASE_UP
PTSD	GO_cc	GO_GLUTAMATERGIC_SYNAPSE	348	4	0.000272	0.272272	LRFN5:ACTN1:KPNA2:SEMA3F	http://www.gsea-msigdb.org/gsea/msigdb/cards/GO_GLUTAMATERGIC_SYNAPSE
PTSD	GO_cc	GO_ACTIN_FILAMENT_BUNDLE	66	2	0.00168656	0.555976	ACTN1:MST1R	http://www.gsea-msigdb.org/gsea/msigdb/cards/GO_ACTIN_FILAMENT_BUNDLE
PTSD	GO_cc	GO_ACTOMYOSIN	71	2	0.00194839	0.555976	ACTN1:MST1R	http://www.gsea-msigdb.org/gsea/msigdb/cards/GO_ACTOMYOSIN
PTSD	GO_cc	GO_INCLUSION_BODY	79	2	0.00240483	0.555976	MAPT:GPX1	http://www.gsea-msigdb.org/gsea/msigdb/cards/GO_INCLUSION_BODY
PTSD	GO_cc	GO_NUCLEAR_PORE	85	2	0.0027771	0.555976	POM121L2:MAD1L1	http://www.gsea-msigdb.org/gsea/msigdb/cards/GO_NUCLEAR_PORE
PTSD	GO_cc	GO_SYNAPSE	1163	5	0.00372417	0.556722	LRFN5:ACTN1:MAPT:KPNA2:SEMA3F	http://www.gsea-msigdb.org/gsea/msigdb/cards/GO_SYNAPSE
PTSD	GO_cc	GO_POSTSYNAPTIC_SPECIALIZATION_MEMBRANE	101	2	0.00389316	0.556722	LRFN5:KPNA2	http://www.gsea-msigdb.org/gsea/msigdb/cards/GO_POSTSYNAPTIC_SPECIALIZATION_MEMBRANE
PTSD	GO_cc	GO_NUCLEAR_ENVELOPE	453	3	0.00809594	0.590884	APEH:POM121L2:MAD1L1	http://www.gsea-msigdb.org/gsea/msigdb/cards/GO_NUCLEAR_ENVELOPE
PTSD	GO_cc	GO_EXTRINSIC_COMPONENT_OF_PLASMA_MEMBRANE	163	2	0.00982985	0.655979	FES:KPNA2	http://www.gsea-msigdb.org/gsea/msigdb/cards/GO_EXTRINSIC_COMPONENT_OF_PLASMA_MEMBRANE
PTSD	GO_cc	GO_POSTSYNAPSE	607	3	0.0177776	0.891864	LRFN5:MAPT:KPNA2	http://www.gsea-msigdb.org/gsea/msigdb/cards/GO_POSTSYNAPSE
PTSD	GO_cc	GO_TRANS_GOLGI_NETWORK	223	2	0.0178195	0.891864	FURIN:CRHR1	http://www.gsea-msigdb.org/gsea/msigdb/cards/GO_TRANS_GOLGI_NETWORK
PTSD	GO_cc	GO_EXTRINSIC_COMPONENT_OF_MEMBRANE	288	2	0.0286902	1	FES:KPNA2	http://www.gsea-msigdb.org/gsea/msigdb/cards/GO_EXTRINSIC_COMPONENT_OF_MEMBRANE
PTSD	GO_cc	GO_CELL_SURFACE	772	3	0.0331478	1	LRFN5:FURIN:MST1R	http://www.gsea-msigdb.org/gsea/msigdb/cards/GO_CELL_SURFACE
PTSD	GO_cc	GO_POSTSYNAPTIC_MEMBRANE	319	2	0.0346074	1	LRFN5:KPNA2	http://www.gsea-msigdb.org/gsea/msigdb/cards/GO_POSTSYNAPTIC_MEMBRANE
PTSD	GO_cc	GO_MEMBRANE_REGION	320	2	0.0348056	1	FURIN:MAPT	http://www.gsea-msigdb.org/gsea/msigdb/cards/GO_MEMBRANE_REGION
PTSD	GO_cc	GO_ORGANELLE_SUBCOMPARTMENT	363	2	0.0437451	1	FURIN:CRHR1	http://www.gsea-msigdb.org/gsea/msigdb/cards/GO_ORGANELLE_SUBCOMPARTMENT
PTSD	GO_cc	GO_CELL_LEADING_EDGE	393	2	0.0504375	1	ACTN1:MAPT	http://www.gsea-msigdb.org/gsea/msigdb/cards/GO_CELL_LEADING_EDGE
PTSD	GO_cc	GO_SYNAPSE_PART	928	3	0.0524624	1	LRFN5:MAPT:KPNA2	http://www.gsea-msigdb.org/gsea/msigdb/cards/GO_SYNAPSE_PART
PTSD	GO_cc	GO_CELL_SUBSTRATE_JUNCTION	403	2	0.0527468	1	ACTN1:FES	http://www.gsea-msigdb.org/gsea/msigdb/cards/GO_CELL_SUBSTRATE_JUNCTION
PTSD	GO_cc	GO_SYNAPTIC_MEMBRANE	426	2	0.0582001	1	LRFN5:KPNA2	http://www.gsea-msigdb.org/gsea/msigdb/cards/GO_SYNAPTIC_MEMBRANE
PTSD	GO_cc	GO_CYTOSKELETAL_PART	1620	4	0.0588178	1	ACTN1:MAPT:MST1R:MAD1L1	http://www.gsea-msigdb.org/gsea/msigdb/cards/GO_CYTOSKELETAL_PART
PTSD	GO_cc	GO_INTRINSIC_COMPONENT_OF_PLASMA_MEMBRANE	1670	4	0.0644051	1	LRFN5:CRHR1:MST1R:SEMA3F	http://www.gsea-msigdb.org/gsea/msigdb/cards/GO_INTRINSIC_COMPONENT_OF_PLASMA_MEMBRANE
PTSD	GO_cc	GO_NEURON_PART	1698	4	0.0676558	1	LRFN5:CRHR1:MAPT:GPX1	http://www.gsea-msigdb.org/gsea/msigdb/cards/GO_NEURON_PART
PTSD	GO_cc	GO_ACTIN_CYTOSKELETON	487	2	0.0735579	1	ACTN1:MST1R	http://www.gsea-msigdb.org/gsea/msigdb/cards/GO_ACTIN_CYTOSKELETON
PTSD	GO_cc	GO_ENVELOPE	1148	3	0.0871278	1	APEH:POM121L2:MAD1L1	http://www.gsea-msigdb.org/gsea/msigdb/cards/GO_ENVELOPE
PTSD	GO_cc	GO_MICROTUBULE_CYTOSKELETON	1154	3	0.0881861	1	FES:MAPT:MAD1L1	http://www.gsea-msigdb.org/gsea/msigdb/cards/GO_MICROTUBULE_CYTOSKELETON
PTSD	GO_cc	GO_ANCHORING_JUNCTION	545	2	0.0892407	1	ACTN1:FES	http://www.gsea-msigdb.org/gsea/msigdb/cards/GO_ANCHORING_JUNCTION
PTSD	GO_cc	GO_CELL_BODY	552	2	0.0911977	1	CRHR1:MAPT	http://www.gsea-msigdb.org/gsea/msigdb/cards/GO_CELL_BODY
PTSD	GO_cc	GO_PLASMA_MEMBRANE_REGION	1177	3	0.0922949	1	LRFN5:MAPT:KPNA2	http://www.gsea-msigdb.org/gsea/msigdb/cards/GO_PLASMA_MEMBRANE_REGION
PTSD	GO_cc	GO_DENDRITIC_TREE	584	2	0.100306	1	CRHR1:MAPT	http://www.gsea-msigdb.org/gsea/msigdb/cards/GO_DENDRITIC_TREE
PTSD	GO_cc	GO_POLYMERIC_CYTOSKELETAL_FIBER	699	2	0.134962	1	ACTN1:MAPT	http://www.gsea-msigdb.org/gsea/msigdb/cards/GO_POLYMERIC_CYTOSKELETAL_FIBER
PTSD	GO_cc	GO_CYTOPLASMIC_VESICLE_PART	1450	3	0.1468	1	ACTN1:FURIN:APEH	http://www.gsea-msigdb.org/gsea/msigdb/cards/GO_CYTOPLASMIC_VESICLE_PART
PTSD	GO_cc	GO_NUCLEAR_BODY	756	2	0.153055	1	MED19:MAPT	http://www.gsea-msigdb.org/gsea/msigdb/cards/GO_NUCLEAR_BODY
PTSD	GO_cc	GO_GOLGI_APPARATUS	1516	3	0.161365	1	FURIN:FES:CRHR1	http://www.gsea-msigdb.org/gsea/msigdb/cards/GO_GOLGI_APPARATUS
PTSD	GO_cc	GO_SOMATODENDRITIC_COMPARTMENT	812	2	0.171291	1	CRHR1:MAPT	http://www.gsea-msigdb.org/gsea/msigdb/cards/GO_SOMATODENDRITIC_COMPARTMENT
PTSD	GO_cc	GO_SECRETORY_GRANULE	822	2	0.174588	1	ACTN1:APEH	http://www.gsea-msigdb.org/gsea/msigdb/cards/GO_SECRETORY_GRANULE
PTSD	GO_cc	GO_ENDOSOME	860	2	0.187219	1	FURIN:CRHR1	http://www.gsea-msigdb.org/gsea/msigdb/cards/GO_ENDOSOME
PTSD	GO_cc	GO_SUPRAMOLECULAR_COMPLEX	929	2	0.210493	1	ACTN1:MAPT	http://www.gsea-msigdb.org/gsea/msigdb/cards/GO_SUPRAMOLECULAR_COMPLEX
PTSD	GO_cc	GO_GOLGI_APPARATUS_PART	941	2	0.214577	1	FURIN:CRHR1	http://www.gsea-msigdb.org/gsea/msigdb/cards/GO_GOLGI_APPARATUS_PART
PTSD	GO_cc	GO_SECRETORY_VESICLE	974	2	0.225853	1	ACTN1:APEH	http://www.gsea-msigdb.org/gsea/msigdb/cards/GO_SECRETORY_VESICLE
PTSD	GO_cc	GO_NUCLEOPLASM_PART	1096	2	0.267922	1	MED19:MAPT	http://www.gsea-msigdb.org/gsea/msigdb/cards/GO_NUCLEOPLASM_PART
PTSD	GO_cc	GO_CELL_JUNCTION	1261	2	0.324974	1	ACTN1:FES	http://www.gsea-msigdb.org/gsea/msigdb/cards/GO_CELL_JUNCTION
PTSD	GO_cc	GO_NEURON_PROJECTION	1293	2	0.335969	1	CRHR1:MAPT	http://www.gsea-msigdb.org/gsea/msigdb/cards/GO_NEURON_PROJECTION
PTSD	GO_cc	GO_RIBONUCLEOPROTEIN_COMPLEX	1342	2	0.352722	1	MAPT:RBM5	http://www.gsea-msigdb.org/gsea/msigdb/cards/GO_RIBONUCLEOPROTEIN_COMPLEX
PTSD	GO_cc	GO_CELL_PROJECTION_PART	1430	2	0.382495	1	CRHR1:MAPT	http://www.gsea-msigdb.org/gsea/msigdb/cards/GO_CELL_PROJECTION_PART
PTSD	GO_cc	GO_MITOCHONDRION	1530	2	0.415705	1	MAPT:GPX1	http://www.gsea-msigdb.org/gsea/msigdb/cards/GO_MITOCHONDRION
PTSD	GO_cc	GO_WHOLE_MEMBRANE	1614	2	0.442987	1	FURIN:MAPT	http://www.gsea-msigdb.org/gsea/msigdb/cards/GO_WHOLE_MEMBRANE
PTSD	Immunologic_signatures	GSE25088_ROSIGLITAZONE_VS_IL4_AND_ROSIGLITAZONE_STIM_STAT6_KO_MACROPHAGE_DAY10_UP	192	4	2.73737e-05	0.0708513	TAOK3:ACTN1:FURIN:RBM5	http://www.gsea-msigdb.org/gsea/msigdb/cards/GSE25088_ROSIGLITAZONE_VS_IL4_AND_ROSIGLITAZONE_STIM_STAT6_KO_MACROPHAGE_DAY10_UP
PTSD	Immunologic_signatures	GSE360_CTRL_VS_B_MALAYI_LOW_DOSE_DC_DN	195	4	2.90851e-05	0.0708513	CRHR1:MAPT:INPP4A:SEMA3F	http://www.gsea-msigdb.org/gsea/msigdb/cards/GSE360_CTRL_VS_B_MALAYI_LOW_DOSE_DC_DN
PTSD	Immunologic_signatures	GSE37416_0H_VS_24H_F_TULARENSIS_LVS_NEUTROPHIL_UP	188	3	0.000673143	0.230801	FES:KPNA2:INPP4A	http://www.gsea-msigdb.org/gsea/msigdb/cards/GSE37416_0H_VS_24H_F_TULARENSIS_LVS_NEUTROPHIL_UP
PTSD	Immunologic_signatures	GSE14000_4H_VS_16H_LPS_DC_UP	190	3	0.00069413	0.230801	TMX2:ACTN1:SRPK2	http://www.gsea-msigdb.org/gsea/msigdb/cards/GSE14000_4H_VS_16H_LPS_DC_UP
PTSD	Immunologic_signatures	GSE32423_CTRL_VS_IL7_MEMORY_CD8_TCELL_DN	193	3	0.000726387	0.230801	VAX1:TAOK3:LRFN5	http://www.gsea-msigdb.org/gsea/msigdb/cards/GSE32423_CTRL_VS_IL7_MEMORY_CD8_TCELL_DN
PTSD	Immunologic_signatures	GSE37416_12H_VS_24H_F_TULARENSIS_LVS_NEUTROPHIL_UP	194	3	0.000737349	0.230801	TAOK3:KPNA2:INPP4A	http://www.gsea-msigdb.org/gsea/msigdb/cards/GSE37416_12H_VS_24H_F_TULARENSIS_LVS_NEUTROPHIL_UP
PTSD	Immunologic_signatures	GSE28783_CTRL_ANTI_MIR_VS_UNTREATED_ATHEROSCLEROSIS_MACROPHAGE_DN	196	3	0.000759588	0.230801	GPX1:OR2H2:MAD1L1	http://www.gsea-msigdb.org/gsea/msigdb/cards/GSE28783_CTRL_ANTI_MIR_VS_UNTREATED_ATHEROSCLEROSIS_MACROPHAGE_DN
PTSD	Immunologic_signatures	GSE14350_TREG_VS_TEFF_DN	196	3	0.000759588	0.230801	FES:SEMA3F:MAD1L1	http://www.gsea-msigdb.org/gsea/msigdb/cards/GSE14350_TREG_VS_TEFF_DN
PTSD	Immunologic_signatures	GSE2770_IL12_AND_TGFB_ACT_VS_ACT_CD4_TCELL_6H_DN	196	3	0.000759588	0.230801	FURIN:FES:GMPPB	http://www.gsea-msigdb.org/gsea/msigdb/cards/GSE2770_IL12_AND_TGFB_ACT_VS_ACT_CD4_TCELL_6H_DN
PTSD	Immunologic_signatures	GSE22935_UNSTIM_VS_12H_MBOVIS_BCG_STIM_MACROPHAGE_DN	199	3	0.000793742	0.230801	INPP4A:GPX1:SRPK2	http://www.gsea-msigdb.org/gsea/msigdb/cards/GSE22935_UNSTIM_VS_12H_MBOVIS_BCG_STIM_MACROPHAGE_DN
PTSD	Immunologic_signatures	GSE21670_TGFB_VS_TGFB_AND_IL6_TREATED_CD4_TCELL_UP	199	3	0.000793742	0.230801	FURIN:FES:INPP4A	http://www.gsea-msigdb.org/gsea/msigdb/cards/GSE21670_TGFB_VS_TGFB_AND_IL6_TREATED_CD4_TCELL_UP
PTSD	Immunologic_signatures	GSE33425_CD161_HIGH_VS_INT_CD8_TCELL_DN	199	3	0.000793742	0.230801	ACTN1:FURIN:GMPPB	http://www.gsea-msigdb.org/gsea/msigdb/cards/GSE33425_CD161_HIGH_VS_INT_CD8_TCELL_DN
PTSD	Immunologic_signatures	GSE23308_WT_VS_MINERALCORTICOID_REC_KO_MACROPHAGE_UP	199	3	0.000793742	0.230801	INPP4A:MAD1L1:SRPK2	http://www.gsea-msigdb.org/gsea/msigdb/cards/GSE23308_WT_VS_MINERALCORTICOID_REC_KO_MACROPHAGE_UP
PTSD	Immunologic_signatures	GSE3039_B2_VS_B1_BCELL_DN	199	3	0.000793742	0.230801	KPNA2:GPX1:MAD1L1	http://www.gsea-msigdb.org/gsea/msigdb/cards/GSE3039_B2_VS_B1_BCELL_DN
PTSD	Immunologic_signatures	GSE43955_TH0_VS_TGFB_IL6_TH17_ACT_CD4_TCELL_42H_DN	199	3	0.000793742	0.230801	VAX1:INPP4A:OR2H2	http://www.gsea-msigdb.org/gsea/msigdb/cards/GSE43955_TH0_VS_TGFB_IL6_TH17_ACT_CD4_TCELL_42H_DN
PTSD	Immunologic_signatures	GSE37301_MULTIPOTENT_PROGENITOR_VS_RAG2_KO_NK_CELL_UP	200	3	0.00080534	0.230801	FURIN:FES:SRPK2	http://www.gsea-msigdb.org/gsea/msigdb/cards/GSE37301_MULTIPOTENT_PROGENITOR_VS_RAG2_KO_NK_CELL_UP
PTSD	Immunologic_signatures	GSE37301_HEMATOPOIETIC_STEM_CELL_VS_MULTIPOTENT_PROGENITOR_UP	200	3	0.00080534	0.230801	GPX1:SEMA3F:SRPK2	http://www.gsea-msigdb.org/gsea/msigdb/cards/GSE37301_HEMATOPOIETIC_STEM_CELL_VS_MULTIPOTENT_PROGENITOR_UP
PTSD	Immunologic_signatures	GSE37605_C57BL6_VS_NOD_FOXP3_FUSION_GFP_TREG_UP	137	2	0.00703795	0.346571	LRFN5:OR2J3	http://www.gsea-msigdb.org/gsea/msigdb/cards/GSE37605_C57BL6_VS_NOD_FOXP3_FUSION_GFP_TREG_UP
PTSD	Immunologic_signatures	GSE6269_FLU_VS_E_COLI_INF_PBMC_DN	143	2	0.00764446	0.346571	CRHR1:MAPT	http://www.gsea-msigdb.org/gsea/msigdb/cards/GSE6269_FLU_VS_E_COLI_INF_PBMC_DN
PTSD	Immunologic_signatures	GSE25677_MPL_VS_MPL_AND_R848_STIM_BCELL_DN	151	2	0.00848865	0.346571	INPP4A:OR2H2	http://www.gsea-msigdb.org/gsea/msigdb/cards/GSE25677_MPL_VS_MPL_AND_R848_STIM_BCELL_DN
PTSD	Immunologic_signatures	GSE38697_LIGHT_ZONE_VS_DARK_ZONE_BCELL_DN	152	2	0.00859701	0.346571	MST1R:OR2H2	http://www.gsea-msigdb.org/gsea/msigdb/cards/GSE38697_LIGHT_ZONE_VS_DARK_ZONE_BCELL_DN
PTSD	Immunologic_signatures	GSE13522_CTRL_VS_T_CRUZI_Y_STRAIN_INF_SKIN_BALBC_MOUSE_DN	154	2	0.00881558	0.346571	ACTN1:MAD1L1	http://www.gsea-msigdb.org/gsea/msigdb/cards/GSE13522_CTRL_VS_T_CRUZI_Y_STRAIN_INF_SKIN_BALBC_MOUSE_DN
PTSD	Immunologic_signatures	GSE13522_CTRL_VS_T_CRUZI_Y_STRAIN_INF_SKIN_BALBC_MOUSE_UP	160	2	0.00948621	0.346571	OR2J3:MAD1L1	http://www.gsea-msigdb.org/gsea/msigdb/cards/GSE13522_CTRL_VS_T_CRUZI_Y_STRAIN_INF_SKIN_BALBC_MOUSE_UP
PTSD	Immunologic_signatures	GSE9946_MATURE_STIMULATORY_VS_LISTERIA_INF_MATURE_DC_UP	160	2	0.00948621	0.346571	AMIGO3:OR2J3	http://www.gsea-msigdb.org/gsea/msigdb/cards/GSE9946_MATURE_STIMULATORY_VS_LISTERIA_INF_MATURE_DC_UP
PTSD	Immunologic_signatures	GSE18791_UNSTIM_VS_NEWCATSLE_VIRUS_DC_2H_DN	169	2	0.0105336	0.346571	MST1R:RBM5	http://www.gsea-msigdb.org/gsea/msigdb/cards/GSE18791_UNSTIM_VS_NEWCATSLE_VIRUS_DC_2H_DN
PTSD	Immunologic_signatures	GSE4590_PRE_BCELL_VS_LARGE_PRE_BCELL_UP	174	2	0.0111368	0.346571	TAOK3:ACTN1	http://www.gsea-msigdb.org/gsea/msigdb/cards/GSE4590_PRE_BCELL_VS_LARGE_PRE_BCELL_UP
PTSD	Immunologic_signatures	GSE40274_FOXP3_VS_FOXP3_AND_XBP1_TRANSDUCED_ACTIVATED_CD4_TCELL_DN	175	2	0.0112592	0.346571	ACTN1:AMIGO3	http://www.gsea-msigdb.org/gsea/msigdb/cards/GSE40274_FOXP3_VS_FOXP3_AND_XBP1_TRANSDUCED_ACTIVATED_CD4_TCELL_DN
PTSD	Immunologic_signatures	GSE26928_CENTR_MEMORY_VS_CXCR5_POS_CD4_TCELL_UP	178	2	0.0116301	0.346571	FURIN:GMPPB	http://www.gsea-msigdb.org/gsea/msigdb/cards/GSE26928_CENTR_MEMORY_VS_CXCR5_POS_CD4_TCELL_UP
PTSD	Immunologic_signatures	GSE40666_WT_VS_STAT4_KO_CD8_TCELL_UP	178	2	0.0116301	0.346571	MAPT:SEMA3F	http://www.gsea-msigdb.org/gsea/msigdb/cards/GSE40666_WT_VS_STAT4_KO_CD8_TCELL_UP
PTSD	Immunologic_signatures	GSE25088_CTRL_VS_IL4_STIM_STAT6_KO_MACROPHAGE_DN	181	2	0.0120063	0.346571	ACTN1:FES	http://www.gsea-msigdb.org/gsea/msigdb/cards/GSE25088_CTRL_VS_IL4_STIM_STAT6_KO_MACROPHAGE_DN
PTSD	Immunologic_signatures	GSE15624_3H_VS_6H_HALOFUGINONE_TREATED_CD4_TCELL_UP	183	2	0.0122601	0.346571	TAOK3:ARHGAP27	http://www.gsea-msigdb.org/gsea/msigdb/cards/GSE15624_3H_VS_6H_HALOFUGINONE_TREATED_CD4_TCELL_UP
PTSD	Immunologic_signatures	GSE26488_WT_VS_HDAC7_KO_DOUBLE_POSITIVE_THYMOCYTE_DN	183	2	0.0122601	0.346571	LRFN5:AMIGO3	http://www.gsea-msigdb.org/gsea/msigdb/cards/GSE26488_WT_VS_HDAC7_KO_DOUBLE_POSITIVE_THYMOCYTE_DN
PTSD	Immunologic_signatures	GSE9601_UNTREATED_VS_PI3K_INHIBITOR_TREATED_HCMV_INF_MONOCYTE_UP	183	2	0.0122601	0.346571	ARHGAP27:MAD1L1	http://www.gsea-msigdb.org/gsea/msigdb/cards/GSE9601_UNTREATED_VS_PI3K_INHIBITOR_TREATED_HCMV_INF_MONOCYTE_UP
PTSD	Immunologic_signatures	GSE3565_CTRL_VS_LPS_INJECTED_SPLENOCYTES_DN	184	2	0.0123878	0.346571	ACTN1:GPX1	http://www.gsea-msigdb.org/gsea/msigdb/cards/GSE3565_CTRL_VS_LPS_INJECTED_SPLENOCYTES_DN
PTSD	Immunologic_signatures	GSE29617_CTRL_VS_DAY7_TIV_FLU_VACCINE_PBMC_2008_DN	184	2	0.0123878	0.346571	APEH:GMPPB	http://www.gsea-msigdb.org/gsea/msigdb/cards/GSE29617_CTRL_VS_DAY7_TIV_FLU_VACCINE_PBMC_2008_DN
PTSD	Immunologic_signatures	GSE4590_SMALL_VS_LARGE_PRE_BCELL_UP	185	2	0.0125162	0.346571	TAOK3:INPP4A	http://www.gsea-msigdb.org/gsea/msigdb/cards/GSE4590_SMALL_VS_LARGE_PRE_BCELL_UP
PTSD	Immunologic_signatures	GSE24574_BCL6_LOW_TFH_VS_TCONV_CD4_TCELL_UP	185	2	0.0125162	0.346571	CRHR1:RBM5	http://www.gsea-msigdb.org/gsea/msigdb/cards/GSE24574_BCL6_LOW_TFH_VS_TCONV_CD4_TCELL_UP
PTSD	Immunologic_signatures	GSE3982_MAST_CELL_VS_BCELL_DN	186	2	0.0126452	0.346571	FURIN:INPP4A	http://www.gsea-msigdb.org/gsea/msigdb/cards/GSE3982_MAST_CELL_VS_BCELL_DN
PTSD	Immunologic_signatures	GSE10856_CTRL_VS_TNFRSF6B_IN_MACROPHAGE_DN	186	2	0.0126452	0.346571	TAOK3:ACTN1	http://www.gsea-msigdb.org/gsea/msigdb/cards/GSE10856_CTRL_VS_TNFRSF6B_IN_MACROPHAGE_DN
PTSD	Immunologic_signatures	GSE37301_HEMATOPOIETIC_STEM_CELL_VS_MULTIPOTENT_PROGENITOR_DN	186	2	0.0126452	0.346571	TAOK3:OR2H2	http://www.gsea-msigdb.org/gsea/msigdb/cards/GSE37301_HEMATOPOIETIC_STEM_CELL_VS_MULTIPOTENT_PROGENITOR_DN
PTSD	Immunologic_signatures	GSE22611_UNSTIM_VS_6H_MDP_STIM_MUTANT_NOD2_TRANSDUCED_HEK293T_CELL_DN	186	2	0.0126452	0.346571	FURIN:APEH	http://www.gsea-msigdb.org/gsea/msigdb/cards/GSE22611_UNSTIM_VS_6H_MDP_STIM_MUTANT_NOD2_TRANSDUCED_HEK293T_CELL_DN
PTSD	Immunologic_signatures	GSE2770_IL12_ACT_VS_ACT_CD4_TCELL_6H_DN	186	2	0.0126452	0.346571	MED19:SRPK2	http://www.gsea-msigdb.org/gsea/msigdb/cards/GSE2770_IL12_ACT_VS_ACT_CD4_TCELL_6H_DN
PTSD	Immunologic_signatures	GSE27896_HDAC6_KO_VS_WT_TREG_UP	187	2	0.0127747	0.346571	TAOK3:INPP4A	http://www.gsea-msigdb.org/gsea/msigdb/cards/GSE27896_HDAC6_KO_VS_WT_TREG_UP
PTSD	Immunologic_signatures	GSE3920_UNTREATED_VS_IFNB_TREATED_ENDOTHELIAL_CELL_DN	187	2	0.0127747	0.346571	ACTN1:APEH	http://www.gsea-msigdb.org/gsea/msigdb/cards/GSE3920_UNTREATED_VS_IFNB_TREATED_ENDOTHELIAL_CELL_DN
PTSD	Immunologic_signatures	GSE37534_GW1929_VS_PIOGLITAZONE_TREATED_CD4_TCELL_PPARG1_FOXP3_TRANSDUCED_UP	187	2	0.0127747	0.346571	INPP4A:GPX1	http://www.gsea-msigdb.org/gsea/msigdb/cards/GSE37534_GW1929_VS_PIOGLITAZONE_TREATED_CD4_TCELL_PPARG1_FOXP3_TRANSDUCED_UP
PTSD	Immunologic_signatures	GSE26928_NAIVE_VS_CENT_MEMORY_CD4_TCELL_UP	187	2	0.0127747	0.346571	ACTN1:INPP4A	http://www.gsea-msigdb.org/gsea/msigdb/cards/GSE26928_NAIVE_VS_CENT_MEMORY_CD4_TCELL_UP
PTSD	Immunologic_signatures	GSE12366_GC_BCELL_VS_PLASMA_CELL_DN	188	2	0.0129048	0.346571	INPP4A:AMIGO3	http://www.gsea-msigdb.org/gsea/msigdb/cards/GSE12366_GC_BCELL_VS_PLASMA_CELL_DN
PTSD	Immunologic_signatures	GSE7768_OVA_WITH_LPS_VS_OVA_WITH_MPL_IMMUNIZED_MOUSE_WHOLE_SPLEEN_6H_UP	189	2	0.0130355	0.346571	TMX2:INPP4A	http://www.gsea-msigdb.org/gsea/msigdb/cards/GSE7768_OVA_WITH_LPS_VS_OVA_WITH_MPL_IMMUNIZED_MOUSE_WHOLE_SPLEEN_6H_UP
PTSD	Immunologic_signatures	GSE13411_IGM_VS_SWITCHED_MEMORY_BCELL_UP	189	2	0.0130355	0.346571	CRHR1:SEMA3F	http://www.gsea-msigdb.org/gsea/msigdb/cards/GSE13411_IGM_VS_SWITCHED_MEMORY_BCELL_UP
PTSD	Immunologic_signatures	GSE34156_NOD2_LIGAND_VS_TLR1_TLR2_LIGAND_6H_TREATED_MONOCYTE_DN	190	2	0.0131668	0.346571	GPX1:SEMA3F	http://www.gsea-msigdb.org/gsea/msigdb/cards/GSE34156_NOD2_LIGAND_VS_TLR1_TLR2_LIGAND_6H_TREATED_MONOCYTE_DN
PTSD	Immunologic_signatures	GSE41176_UNSTIM_VS_ANTI_IGM_STIM_TAK1_KO_BCELL_24H_UP	190	2	0.0131668	0.346571	APEH:RBM5	http://www.gsea-msigdb.org/gsea/msigdb/cards/GSE41176_UNSTIM_VS_ANTI_IGM_STIM_TAK1_KO_BCELL_24H_UP
PTSD	Immunologic_signatures	GSE29618_LAIV_VS_TIV_FLU_VACCINE_DAY7_MONOCYTE_DN	190	2	0.0131668	0.346571	FES:OR2H2	http://www.gsea-msigdb.org/gsea/msigdb/cards/GSE29618_LAIV_VS_TIV_FLU_VACCINE_DAY7_MONOCYTE_DN
PTSD	Immunologic_signatures	GSE18791_UNSTIM_VS_NEWCATSLE_VIRUS_DC_1H_DN	190	2	0.0131668	0.346571	LRFN5:ARHGAP27	http://www.gsea-msigdb.org/gsea/msigdb/cards/GSE18791_UNSTIM_VS_NEWCATSLE_VIRUS_DC_1H_DN
PTSD	Immunologic_signatures	GSE360_L_DONOVANI_VS_B_MALAYI_HIGH_DOSE_MAC_DN	191	2	0.0132987	0.346571	ACTN1:KPNA2	http://www.gsea-msigdb.org/gsea/msigdb/cards/GSE360_L_DONOVANI_VS_B_MALAYI_HIGH_DOSE_MAC_DN
PTSD	Immunologic_signatures	GSE30153_LUPUS_VS_HEALTHY_DONOR_BCELL_DN	191	2	0.0132987	0.346571	TAOK3:FURIN	http://www.gsea-msigdb.org/gsea/msigdb/cards/GSE30153_LUPUS_VS_HEALTHY_DONOR_BCELL_DN
PTSD	Immunologic_signatures	GSE3982_NKCELL_VS_TH2_UP	191	2	0.0132987	0.346571	INPP4A:POM121L2	http://www.gsea-msigdb.org/gsea/msigdb/cards/GSE3982_NKCELL_VS_TH2_UP
PTSD	Immunologic_signatures	GSE19888_ADENOSINE_A3R_ACT_VS_A3R_ACT_WITH_A3R_INH_PRETREATMENT_IN_MAST_CELL_UP	191	2	0.0132987	0.346571	KPNA2:GMPPB	http://www.gsea-msigdb.org/gsea/msigdb/cards/GSE19888_ADENOSINE_A3R_ACT_VS_A3R_ACT_WITH_A3R_INH_PRETREATMENT_IN_MAST_CELL_UP
PTSD	Immunologic_signatures	GSE43955_10H_VS_30H_ACT_CD4_TCELL_UP	192	2	0.0134312	0.346571	TAOK3:INPP4A	http://www.gsea-msigdb.org/gsea/msigdb/cards/GSE43955_10H_VS_30H_ACT_CD4_TCELL_UP
PTSD	Immunologic_signatures	GSE15930_STIM_VS_STIM_AND_IFNAB_48H_CD8_T_CELL_DN	192	2	0.0134312	0.346571	FURIN:GMPPB	http://www.gsea-msigdb.org/gsea/msigdb/cards/GSE15930_STIM_VS_STIM_AND_IFNAB_48H_CD8_T_CELL_DN
PTSD	Immunologic_signatures	GSE23321_EFFECTOR_MEMORY_VS_NAIVE_CD8_TCELL_UP	192	2	0.0134312	0.346571	FURIN:SEMA3F	http://www.gsea-msigdb.org/gsea/msigdb/cards/GSE23321_EFFECTOR_MEMORY_VS_NAIVE_CD8_TCELL_UP
PTSD	Immunologic_signatures	GSE3982_NEUTROPHIL_VS_BCELL_DN	193	2	0.0135642	0.346571	TMX2:KPNA2	http://www.gsea-msigdb.org/gsea/msigdb/cards/GSE3982_NEUTROPHIL_VS_BCELL_DN
PTSD	Immunologic_signatures	GSE22033_UNTREATED_VS_MRL24_TREATED_MEF_DN	193	2	0.0135642	0.346571	SEMA3F:MAD1L1	http://www.gsea-msigdb.org/gsea/msigdb/cards/GSE22033_UNTREATED_VS_MRL24_TREATED_MEF_DN
PTSD	Immunologic_signatures	GSE8384_CTRL_VS_B_ABORTUS_4H_MAC_CELL_LINE_DN	193	2	0.0135642	0.346571	FURIN:GMPPB	http://www.gsea-msigdb.org/gsea/msigdb/cards/GSE8384_CTRL_VS_B_ABORTUS_4H_MAC_CELL_LINE_DN
PTSD	Immunologic_signatures	GSE17301_ACD3_ACD28_VS_ACD3_ACD28_AND_IFNA5_STIM_CD8_TCELL_DN	193	2	0.0135642	0.346571	TAOK3:GPX1	http://www.gsea-msigdb.org/gsea/msigdb/cards/GSE17301_ACD3_ACD28_VS_ACD3_ACD28_AND_IFNA5_STIM_CD8_TCELL_DN
PTSD	Immunologic_signatures	GSE24574_BCL6_HIGH_TFH_VS_TCONV_CD4_TCELL_UP	193	2	0.0135642	0.346571	CRHR1:MAD1L1	http://www.gsea-msigdb.org/gsea/msigdb/cards/GSE24574_BCL6_HIGH_TFH_VS_TCONV_CD4_TCELL_UP
PTSD	Immunologic_signatures	GSE28783_ANTI_MIR33_VS_UNTREATED_ATHEROSCLEROSIS_MACROPHAGE_UP	193	2	0.0135642	0.346571	GPX1:MAD1L1	http://www.gsea-msigdb.org/gsea/msigdb/cards/GSE28783_ANTI_MIR33_VS_UNTREATED_ATHEROSCLEROSIS_MACROPHAGE_UP
PTSD	Immunologic_signatures	GSE3982_EOSINOPHIL_VS_NKCELL_UP	193	2	0.0135642	0.346571	TAOK3:FES	http://www.gsea-msigdb.org/gsea/msigdb/cards/GSE3982_EOSINOPHIL_VS_NKCELL_UP
PTSD	Immunologic_signatures	GSE24574_BCL6_LOW_TFH_VS_NAIVE_CD4_TCELL_UP	193	2	0.0135642	0.346571	RBM5:MAD1L1	http://www.gsea-msigdb.org/gsea/msigdb/cards/GSE24574_BCL6_LOW_TFH_VS_NAIVE_CD4_TCELL_UP
PTSD	Immunologic_signatures	GSE360_L_MAJOR_VS_T_GONDII_MAC_UP	193	2	0.0135642	0.346571	ACTN1:CRHR1	http://www.gsea-msigdb.org/gsea/msigdb/cards/GSE360_L_MAJOR_VS_T_GONDII_MAC_UP
PTSD	Immunologic_signatures	GSE36888_STAT5_AB_KNOCKIN_VS_WT_TCELL_IL2_TREATED_17H_DN	193	2	0.0135642	0.346571	ACTN1:GPX1	http://www.gsea-msigdb.org/gsea/msigdb/cards/GSE36888_STAT5_AB_KNOCKIN_VS_WT_TCELL_IL2_TREATED_17H_DN
PTSD	Immunologic_signatures	GSE22589_HEALTHY_VS_SIV_INFECTED_DC_UP	194	2	0.0136978	0.346571	FES:SRPK2	http://www.gsea-msigdb.org/gsea/msigdb/cards/GSE22589_HEALTHY_VS_SIV_INFECTED_DC_UP
PTSD	Immunologic_signatures	GSE27859_MACROPHAGE_VS_CD11C_INT_F480_INT_DC_DN	194	2	0.0136978	0.346571	KPNA2:INPP4A	http://www.gsea-msigdb.org/gsea/msigdb/cards/GSE27859_MACROPHAGE_VS_CD11C_INT_F480_INT_DC_DN
PTSD	Immunologic_signatures	GSE24634_TEFF_VS_TCONV_DAY7_IN_CULTURE_DN	194	2	0.0136978	0.346571	ACTN1:GPX1	http://www.gsea-msigdb.org/gsea/msigdb/cards/GSE24634_TEFF_VS_TCONV_DAY7_IN_CULTURE_DN
PTSD	Immunologic_signatures	GSE3982_DC_VS_EFF_MEMORY_CD4_TCELL_UP	194	2	0.0136978	0.346571	FES:GPX1	http://www.gsea-msigdb.org/gsea/msigdb/cards/GSE3982_DC_VS_EFF_MEMORY_CD4_TCELL_UP
PTSD	Immunologic_signatures	GSE36476_YOUNG_VS_OLD_DONOR_MEMORY_CD4_TCELL_40H_TSST_ACT_UP	194	2	0.0136978	0.346571	CRHR1:OR2H2	http://www.gsea-msigdb.org/gsea/msigdb/cards/GSE36476_YOUNG_VS_OLD_DONOR_MEMORY_CD4_TCELL_40H_TSST_ACT_UP
PTSD	Immunologic_signatures	GSE36476_YOUNG_VS_OLD_DONOR_MEMORY_CD4_TCELL_40H_TSST_ACT_DN	194	2	0.0136978	0.346571	APEH:MAD1L1	http://www.gsea-msigdb.org/gsea/msigdb/cards/GSE36476_YOUNG_VS_OLD_DONOR_MEMORY_CD4_TCELL_40H_TSST_ACT_DN
PTSD	Immunologic_signatures	GSE29949_CD8_POS_DC_SPLEEN_VS_DC_BRAIN_UP	194	2	0.0136978	0.346571	ACTN1:RBM5	http://www.gsea-msigdb.org/gsea/msigdb/cards/GSE29949_CD8_POS_DC_SPLEEN_VS_DC_BRAIN_UP
PTSD	Immunologic_signatures	GSE2770_UNTREATED_VS_TGFB_AND_IL12_TREATED_ACT_CD4_TCELL_2H_UP	194	2	0.0136978	0.346571	ACTN1:SEMA3F	http://www.gsea-msigdb.org/gsea/msigdb/cards/GSE2770_UNTREATED_VS_TGFB_AND_IL12_TREATED_ACT_CD4_TCELL_2H_UP
PTSD	Immunologic_signatures	GSE46242_TH1_VS_ANERGIC_TH1_CD4_TCELL_WITH_EGR2_DELETED_UP	194	2	0.0136978	0.346571	TMX2:GPX1	http://www.gsea-msigdb.org/gsea/msigdb/cards/GSE46242_TH1_VS_ANERGIC_TH1_CD4_TCELL_WITH_EGR2_DELETED_UP
PTSD	Immunologic_signatures	GSE11961_GERMINAL_CENTER_BCELL_DAY7_VS_GERMINAL_CENTER_BCELL_DAY40_DN	194	2	0.0136978	0.346571	TAOK3:ACTN1	http://www.gsea-msigdb.org/gsea/msigdb/cards/GSE11961_GERMINAL_CENTER_BCELL_DAY7_VS_GERMINAL_CENTER_BCELL_DAY40_DN
PTSD	Immunologic_signatures	GSE43955_1H_VS_10H_ACT_CD4_TCELL_UP	195	2	0.013832	0.346571	GMPPB:SRPK2	http://www.gsea-msigdb.org/gsea/msigdb/cards/GSE43955_1H_VS_10H_ACT_CD4_TCELL_UP
PTSD	Immunologic_signatures	GSE20727_CTRL_VS_DNFB_ALLERGEN_TREATED_DC_UP	195	2	0.013832	0.346571	FURIN:MAD1L1	http://www.gsea-msigdb.org/gsea/msigdb/cards/GSE20727_CTRL_VS_DNFB_ALLERGEN_TREATED_DC_UP
PTSD	Immunologic_signatures	GSE20500_RETINOIC_ACID_VS_RARA_ANTAGONIST_TREATED_CD4_TCELL_DN	195	2	0.013832	0.346571	KPNA2:MAD1L1	http://www.gsea-msigdb.org/gsea/msigdb/cards/GSE20500_RETINOIC_ACID_VS_RARA_ANTAGONIST_TREATED_CD4_TCELL_DN
PTSD	Immunologic_signatures	GSE16385_IFNG_TNF_VS_UNSTIM_MACROPHAGE_ROSIGLITAZONE_TREATED_DN	195	2	0.013832	0.346571	ACTN1:INPP4A	http://www.gsea-msigdb.org/gsea/msigdb/cards/GSE16385_IFNG_TNF_VS_UNSTIM_MACROPHAGE_ROSIGLITAZONE_TREATED_DN
PTSD	Immunologic_signatures	GSE25088_WT_VS_STAT6_KO_MACROPHAGE_ROSIGLITAZONE_STIM_DN	195	2	0.013832	0.346571	INPP4A:RBM5	http://www.gsea-msigdb.org/gsea/msigdb/cards/GSE25088_WT_VS_STAT6_KO_MACROPHAGE_ROSIGLITAZONE_STIM_DN
PTSD	Immunologic_signatures	GSE16385_IFNG_TNF_VS_IL4_STIM_MACROPHAGE_UP	195	2	0.013832	0.346571	TAOK3:RBM5	http://www.gsea-msigdb.org/gsea/msigdb/cards/GSE16385_IFNG_TNF_VS_IL4_STIM_MACROPHAGE_UP
PTSD	Immunologic_signatures	GSE22935_UNSTIM_VS_12H_MBOVIS_BCG_STIM_MYD88_KO_MACROPHAGE_DN	195	2	0.013832	0.346571	FES:APEH	http://www.gsea-msigdb.org/gsea/msigdb/cards/GSE22935_UNSTIM_VS_12H_MBOVIS_BCG_STIM_MYD88_KO_MACROPHAGE_DN
PTSD	Immunologic_signatures	GSE37301_MULTIPOTENT_PROGENITOR_VS_PRO_BCELL_DN	195	2	0.013832	0.346571	TMX2:ARHGAP27	http://www.gsea-msigdb.org/gsea/msigdb/cards/GSE37301_MULTIPOTENT_PROGENITOR_VS_PRO_BCELL_DN
PTSD	Immunologic_signatures	GSE1925_CTRL_VS_IFNG_PRIMED_MACROPHAGE_UP	195	2	0.013832	0.346571	FES:SRPK2	http://www.gsea-msigdb.org/gsea/msigdb/cards/GSE1925_CTRL_VS_IFNG_PRIMED_MACROPHAGE_UP
PTSD	Immunologic_signatures	GSE45365_NK_CELL_VS_CD8_TCELL_MCMV_INFECTION_UP	195	2	0.013832	0.346571	TMX2:FES	http://www.gsea-msigdb.org/gsea/msigdb/cards/GSE45365_NK_CELL_VS_CD8_TCELL_MCMV_INFECTION_UP
PTSD	Immunologic_signatures	GSE17721_LPS_VS_POLYIC_4H_BMDC_DN	195	2	0.013832	0.346571	KPNA2:INPP4A	http://www.gsea-msigdb.org/gsea/msigdb/cards/GSE17721_LPS_VS_POLYIC_4H_BMDC_DN
PTSD	Immunologic_signatures	GSE17721_CTRL_VS_POLYIC_1H_BMDC_DN	195	2	0.013832	0.346571	ACTN1:SEMA3F	http://www.gsea-msigdb.org/gsea/msigdb/cards/GSE17721_CTRL_VS_POLYIC_1H_BMDC_DN
PTSD	Immunologic_signatures	GSE1448_ANTI_VALPHA2_VS_VBETA5_DP_THYMOCYTE_DN	195	2	0.013832	0.346571	FURIN:INPP4A	http://www.gsea-msigdb.org/gsea/msigdb/cards/GSE1448_ANTI_VALPHA2_VS_VBETA5_DP_THYMOCYTE_DN
PTSD	Immunologic_signatures	GSE29618_BCELL_VS_PDC_DN	195	2	0.013832	0.346571	INPP4A:GPX1	http://www.gsea-msigdb.org/gsea/msigdb/cards/GSE29618_BCELL_VS_PDC_DN
PTSD	Immunologic_signatures	GSE9988_LOW_LPS_VS_VEHICLE_TREATED_MONOCYTE_DN	195	2	0.013832	0.346571	ARHGAP27:GPX1	http://www.gsea-msigdb.org/gsea/msigdb/cards/GSE9988_LOW_LPS_VS_VEHICLE_TREATED_MONOCYTE_DN
PTSD	Immunologic_signatures	GSE31082_DP_VS_CD4_SP_THYMOCYTE_DN	195	2	0.013832	0.346571	TMX2:ACTN1	http://www.gsea-msigdb.org/gsea/msigdb/cards/GSE31082_DP_VS_CD4_SP_THYMOCYTE_DN
PTSD	Immunologic_signatures	GSE17721_POLYIC_VS_GARDIQUIMOD_4H_BMDC_UP	196	2	0.0139668	0.346571	INPP4A:SRPK2	http://www.gsea-msigdb.org/gsea/msigdb/cards/GSE17721_POLYIC_VS_GARDIQUIMOD_4H_BMDC_UP
PTSD	Immunologic_signatures	GSE22886_NAIVE_TCELL_VS_DC_DN	196	2	0.0139668	0.346571	FES:GPX1	http://www.gsea-msigdb.org/gsea/msigdb/cards/GSE22886_NAIVE_TCELL_VS_DC_DN
PTSD	Immunologic_signatures	GSE36476_CTRL_VS_TSST_ACT_40H_MEMORY_CD4_TCELL_OLD_DN	196	2	0.0139668	0.346571	KPNA2:GMPPB	http://www.gsea-msigdb.org/gsea/msigdb/cards/GSE36476_CTRL_VS_TSST_ACT_40H_MEMORY_CD4_TCELL_OLD_DN
PTSD	Immunologic_signatures	GSE22886_NAIVE_CD4_TCELL_VS_48H_ACT_TH2_UP	196	2	0.0139668	0.346571	ACTN1:MAPT	http://www.gsea-msigdb.org/gsea/msigdb/cards/GSE22886_NAIVE_CD4_TCELL_VS_48H_ACT_TH2_UP
PTSD	Immunologic_signatures	GSE360_DC_VS_MAC_B_MALAYI_HIGH_DOSE_UP	196	2	0.0139668	0.346571	FURIN:FES	http://www.gsea-msigdb.org/gsea/msigdb/cards/GSE360_DC_VS_MAC_B_MALAYI_HIGH_DOSE_UP
PTSD	Immunologic_signatures	GSE22313_HEALTHY_VS_SLE_MOUSE_CD4_TCELL_DN	196	2	0.0139668	0.346571	KPNA2:INPP4A	http://www.gsea-msigdb.org/gsea/msigdb/cards/GSE22313_HEALTHY_VS_SLE_MOUSE_CD4_TCELL_DN
PTSD	Immunologic_signatures	GSE10240_CTRL_VS_IL17_STIM_PRIMARY_BRONCHIAL_EPITHELIAL_CELLS_DN	196	2	0.0139668	0.346571	RBM5:MAD1L1	http://www.gsea-msigdb.org/gsea/msigdb/cards/GSE10240_CTRL_VS_IL17_STIM_PRIMARY_BRONCHIAL_EPITHELIAL_CELLS_DN
PTSD	Immunologic_signatures	GSE22033_UNTREATED_VS_ROSIGLITAZONE_TREATED_MEF_DN	196	2	0.0139668	0.346571	CRHR1:RBM5	http://www.gsea-msigdb.org/gsea/msigdb/cards/GSE22033_UNTREATED_VS_ROSIGLITAZONE_TREATED_MEF_DN
PTSD	Immunologic_signatures	GSE22443_NAIVE_VS_ACT_AND_IL2_TREATED_CD8_TCELL_UP	196	2	0.0139668	0.346571	CRHR1:MST1R	http://www.gsea-msigdb.org/gsea/msigdb/cards/GSE22443_NAIVE_VS_ACT_AND_IL2_TREATED_CD8_TCELL_UP
PTSD	Immunologic_signatures	GSE24634_NAIVE_CD4_TCELL_VS_DAY3_IL4_CONV_TREG_DN	196	2	0.0139668	0.346571	GPX1:GMPPB	http://www.gsea-msigdb.org/gsea/msigdb/cards/GSE24634_NAIVE_CD4_TCELL_VS_DAY3_IL4_CONV_TREG_DN
PTSD	Immunologic_signatures	GSE23502_BM_VS_COLON_TUMOR_MYELOID_DERIVED_SUPPRESSOR_CELL_UP	196	2	0.0139668	0.346571	ACTN1:INPP4A	http://www.gsea-msigdb.org/gsea/msigdb/cards/GSE23502_BM_VS_COLON_TUMOR_MYELOID_DERIVED_SUPPRESSOR_CELL_UP
PTSD	Immunologic_signatures	GSE13484_12H_VS_3H_YF17D_VACCINE_STIM_PBMC_DN	196	2	0.0139668	0.346571	MST1R:MAD1L1	http://www.gsea-msigdb.org/gsea/msigdb/cards/GSE13484_12H_VS_3H_YF17D_VACCINE_STIM_PBMC_DN
PTSD	Immunologic_signatures	GSE42088_UNINF_VS_LEISHMANIA_INF_DC_8H_DN	196	2	0.0139668	0.346571	MAPT:GPX1	http://www.gsea-msigdb.org/gsea/msigdb/cards/GSE42088_UNINF_VS_LEISHMANIA_INF_DC_8H_DN
PTSD	Immunologic_signatures	GSE13306_TREG_VS_TCONV_LAMINA_PROPRIA_UP	196	2	0.0139668	0.346571	FES:APEH	http://www.gsea-msigdb.org/gsea/msigdb/cards/GSE13306_TREG_VS_TCONV_LAMINA_PROPRIA_UP
PTSD	Immunologic_signatures	GSE42021_TREG_PLN_VS_CD24HI_TREG_THYMUS_DN	196	2	0.0139668	0.346571	FES:SRPK2	http://www.gsea-msigdb.org/gsea/msigdb/cards/GSE42021_TREG_PLN_VS_CD24HI_TREG_THYMUS_DN
PTSD	Immunologic_signatures	GSE22025_UNTREATED_VS_TGFB1_TREATED_CD4_TCELL_UP	197	2	0.0141021	0.346571	FURIN:OR2H2	http://www.gsea-msigdb.org/gsea/msigdb/cards/GSE22025_UNTREATED_VS_TGFB1_TREATED_CD4_TCELL_UP
PTSD	Immunologic_signatures	GSE37416_12H_VS_48H_F_TULARENSIS_LVS_NEUTROPHIL_UP	197	2	0.0141021	0.346571	TAOK3:INPP4A	http://www.gsea-msigdb.org/gsea/msigdb/cards/GSE37416_12H_VS_48H_F_TULARENSIS_LVS_NEUTROPHIL_UP
PTSD	Immunologic_signatures	GSE17721_POLYIC_VS_PAM3CSK4_1H_BMDC_UP	197	2	0.0141021	0.346571	GPX1:RBM5	http://www.gsea-msigdb.org/gsea/msigdb/cards/GSE17721_POLYIC_VS_PAM3CSK4_1H_BMDC_UP
PTSD	Immunologic_signatures	GSE36009_WT_VS_NLRP10_KO_DC_LPS_STIM_UP	197	2	0.0141021	0.346571	MED19:KPNA2	http://www.gsea-msigdb.org/gsea/msigdb/cards/GSE36009_WT_VS_NLRP10_KO_DC_LPS_STIM_UP
PTSD	Immunologic_signatures	GSE17721_CTRL_VS_GARDIQUIMOD_4H_BMDC_UP	197	2	0.0141021	0.346571	INPP4A:MAD1L1	http://www.gsea-msigdb.org/gsea/msigdb/cards/GSE17721_CTRL_VS_GARDIQUIMOD_4H_BMDC_UP
PTSD	Immunologic_signatures	GSE24142_EARLY_THYMIC_PROGENITOR_VS_DN3_THYMOCYTE_ADULT_UP	197	2	0.0141021	0.346571	FES:INPP4A	http://www.gsea-msigdb.org/gsea/msigdb/cards/GSE24142_EARLY_THYMIC_PROGENITOR_VS_DN3_THYMOCYTE_ADULT_UP
PTSD	Immunologic_signatures	GSE339_EX_VIVO_VS_IN_CULTURE_CD4CD8DN_DC_DN	197	2	0.0141021	0.346571	GPX1:GMPPB	http://www.gsea-msigdb.org/gsea/msigdb/cards/GSE339_EX_VIVO_VS_IN_CULTURE_CD4CD8DN_DC_DN
PTSD	Immunologic_signatures	GSE3982_MAST_CELL_VS_EFF_MEMORY_CD4_TCELL_UP	197	2	0.0141021	0.346571	TMX2:FES	http://www.gsea-msigdb.org/gsea/msigdb/cards/GSE3982_MAST_CELL_VS_EFF_MEMORY_CD4_TCELL_UP
PTSD	Immunologic_signatures	GSE32034_LY6C_HIGH_VS_LOW_ROSIGLIZATONE_TREATED_MONOCYTE_DN	197	2	0.0141021	0.346571	VAX1:OR2H2	http://www.gsea-msigdb.org/gsea/msigdb/cards/GSE32034_LY6C_HIGH_VS_LOW_ROSIGLIZATONE_TREATED_MONOCYTE_DN
PTSD	Immunologic_signatures	GSE339_CD8POS_VS_CD4CD8DN_DC_UP	197	2	0.0141021	0.346571	TMX2:CRHR1	http://www.gsea-msigdb.org/gsea/msigdb/cards/GSE339_CD8POS_VS_CD4CD8DN_DC_UP
PTSD	Immunologic_signatures	GSE3982_MAC_VS_BCELL_UP	197	2	0.0141021	0.346571	TAOK3:KPNA2	http://www.gsea-msigdb.org/gsea/msigdb/cards/GSE3982_MAC_VS_BCELL_UP
PTSD	Immunologic_signatures	GSE15330_HSC_VS_LYMPHOID_PRIMED_MULTIPOTENT_PROGENITOR_UP	197	2	0.0141021	0.346571	FURIN:SRPK2	http://www.gsea-msigdb.org/gsea/msigdb/cards/GSE15330_HSC_VS_LYMPHOID_PRIMED_MULTIPOTENT_PROGENITOR_UP
PTSD	Immunologic_signatures	GSE36888_STAT5_AB_KNOCKIN_VS_WT_TCELL_IL2_TREATED_2H_DN	197	2	0.0141021	0.346571	ACTN1:GPX1	http://www.gsea-msigdb.org/gsea/msigdb/cards/GSE36888_STAT5_AB_KNOCKIN_VS_WT_TCELL_IL2_TREATED_2H_DN
PTSD	Immunologic_signatures	GSE6259_33D1_POS_VS_DEC205_POS_SPLENIC_DC_DN	197	2	0.0141021	0.346571	GPX1:MAD1L1	http://www.gsea-msigdb.org/gsea/msigdb/cards/GSE6259_33D1_POS_VS_DEC205_POS_SPLENIC_DC_DN
PTSD	Immunologic_signatures	GSE2128_C57BL6_VS_NOD_THYMOCYTE_UP	197	2	0.0141021	0.346571	MED19:KPNA2	http://www.gsea-msigdb.org/gsea/msigdb/cards/GSE2128_C57BL6_VS_NOD_THYMOCYTE_UP
PTSD	Immunologic_signatures	GSE36826_WT_VS_IL1R_KO_SKIN_STAPH_AUREUS_INF_UP	197	2	0.0141021	0.346571	KPNA2:APEH	http://www.gsea-msigdb.org/gsea/msigdb/cards/GSE36826_WT_VS_IL1R_KO_SKIN_STAPH_AUREUS_INF_UP
PTSD	Immunologic_signatures	GSE17974_0H_VS_6H_IN_VITRO_ACT_CD4_TCELL_DN	197	2	0.0141021	0.346571	KPNA2:GMPPB	http://www.gsea-msigdb.org/gsea/msigdb/cards/GSE17974_0H_VS_6H_IN_VITRO_ACT_CD4_TCELL_DN
PTSD	Immunologic_signatures	GSE28737_WT_VS_BCL6_HET_MARGINAL_ZONE_BCELL_DN	197	2	0.0141021	0.346571	INPP4A:MST1R	http://www.gsea-msigdb.org/gsea/msigdb/cards/GSE28737_WT_VS_BCL6_HET_MARGINAL_ZONE_BCELL_DN
PTSD	Immunologic_signatures	GSE21546_ELK1_KO_VS_SAP1A_KO_AND_ELK1_KO_ANTI_CD3_STIM_DP_THYMOCYTES_UP	197	2	0.0141021	0.346571	INPP4A:RBM5	http://www.gsea-msigdb.org/gsea/msigdb/cards/GSE21546_ELK1_KO_VS_SAP1A_KO_AND_ELK1_KO_ANTI_CD3_STIM_DP_THYMOCYTES_UP
PTSD	Immunologic_signatures	GSE28737_WT_VS_BCL6_HET_MARGINAL_ZONE_BCELL_UP	197	2	0.0141021	0.346571	FES:MAD1L1	http://www.gsea-msigdb.org/gsea/msigdb/cards/GSE28737_WT_VS_BCL6_HET_MARGINAL_ZONE_BCELL_UP
PTSD	Immunologic_signatures	GSE1925_CTRL_VS_3H_IFNG_STIM_MACROPHAGE_UP	197	2	0.0141021	0.346571	TAOK3:FURIN	http://www.gsea-msigdb.org/gsea/msigdb/cards/GSE1925_CTRL_VS_3H_IFNG_STIM_MACROPHAGE_UP
PTSD	Immunologic_signatures	GSE3982_NEUTROPHIL_VS_NKCELL_UP	197	2	0.0141021	0.346571	TAOK3:SRPK2	http://www.gsea-msigdb.org/gsea/msigdb/cards/GSE3982_NEUTROPHIL_VS_NKCELL_UP
PTSD	Immunologic_signatures	GSE46468_LUNG_INNATE_LYMPHOID_CELL_VS_SPLEEN_CD4_TCELL_DN	197	2	0.0141021	0.346571	MED19:TMX2	http://www.gsea-msigdb.org/gsea/msigdb/cards/GSE46468_LUNG_INNATE_LYMPHOID_CELL_VS_SPLEEN_CD4_TCELL_DN
PTSD	Immunologic_signatures	GSE20715_0H_VS_48H_OZONE_TLR4_KO_LUNG_DN	197	2	0.0141021	0.346571	ACTN1:KPNA2	http://www.gsea-msigdb.org/gsea/msigdb/cards/GSE20715_0H_VS_48H_OZONE_TLR4_KO_LUNG_DN
PTSD	Immunologic_signatures	GSE21670_TGFB_VS_IL6_TREATED_STAT3_KO_CD4_TCELL_DN	197	2	0.0141021	0.346571	ACTN1:SRPK2	http://www.gsea-msigdb.org/gsea/msigdb/cards/GSE21670_TGFB_VS_IL6_TREATED_STAT3_KO_CD4_TCELL_DN
PTSD	Immunologic_signatures	GSE22886_IGM_MEMORY_BCELL_VS_BLOOD_PLASMA_CELL_DN	197	2	0.0141021	0.346571	TMX2:GMPPB	http://www.gsea-msigdb.org/gsea/msigdb/cards/GSE22886_IGM_MEMORY_BCELL_VS_BLOOD_PLASMA_CELL_DN
PTSD	Immunologic_signatures	GSE15330_LYMPHOID_MULTIPOTENT_VS_GRANULOCYTE_MONOCYTE_PROGENITOR_IKAROS_KO_DN	197	2	0.0141021	0.346571	FURIN:FES	http://www.gsea-msigdb.org/gsea/msigdb/cards/GSE15330_LYMPHOID_MULTIPOTENT_VS_GRANULOCYTE_MONOCYTE_PROGENITOR_IKAROS_KO_DN
PTSD	Immunologic_signatures	GSE24102_GRANULOCYSTIC_MDSC_VS_NEUTROPHIL_DN	198	2	0.014238	0.346571	CRHR1:MST1R	http://www.gsea-msigdb.org/gsea/msigdb/cards/GSE24102_GRANULOCYSTIC_MDSC_VS_NEUTROPHIL_DN
PTSD	Immunologic_signatures	GSE20715_0H_VS_24H_OZONE_TLR4_KO_LUNG_DN	198	2	0.014238	0.346571	ACTN1:KPNA2	http://www.gsea-msigdb.org/gsea/msigdb/cards/GSE20715_0H_VS_24H_OZONE_TLR4_KO_LUNG_DN
PTSD	Immunologic_signatures	GSE32164_RESTING_DIFFERENTIATED_VS_ALTERNATIVELY_ACT_M2_MACROPHAGE_UP	198	2	0.014238	0.346571	ACTN1:KPNA2	http://www.gsea-msigdb.org/gsea/msigdb/cards/GSE32164_RESTING_DIFFERENTIATED_VS_ALTERNATIVELY_ACT_M2_MACROPHAGE_UP
PTSD	Immunologic_signatures	GSE22886_CTRL_VS_LPS_24H_DC_UP	198	2	0.014238	0.346571	FES:GPX1	http://www.gsea-msigdb.org/gsea/msigdb/cards/GSE22886_CTRL_VS_LPS_24H_DC_UP
PTSD	Immunologic_signatures	GSE32986_UNSTIM_VS_GMCSF_STIM_DC_DN	198	2	0.014238	0.346571	ACTN1:GMPPB	http://www.gsea-msigdb.org/gsea/msigdb/cards/GSE32986_UNSTIM_VS_GMCSF_STIM_DC_DN
PTSD	Immunologic_signatures	GSE17721_0.5H_VS_4H_CPG_BMDC_UP	198	2	0.014238	0.346571	TMX2:SRPK2	http://www.gsea-msigdb.org/gsea/msigdb/cards/GSE17721_0.5H_VS_4H_CPG_BMDC_UP
PTSD	Immunologic_signatures	GSE22443_NAIVE_VS_ACT_AND_IL2_TREATED_CD8_TCELL_DN	198	2	0.014238	0.346571	MST1R:SEMA3F	http://www.gsea-msigdb.org/gsea/msigdb/cards/GSE22443_NAIVE_VS_ACT_AND_IL2_TREATED_CD8_TCELL_DN
PTSD	Immunologic_signatures	GSE17721_12H_VS_24H_PAM3CSK4_BMDC_UP	198	2	0.014238	0.346571	TAOK3:ACTN1	http://www.gsea-msigdb.org/gsea/msigdb/cards/GSE17721_12H_VS_24H_PAM3CSK4_BMDC_UP
PTSD	Immunologic_signatures	GSE22886_NEUTROPHIL_VS_DC_DN	198	2	0.014238	0.346571	TMX2:GPX1	http://www.gsea-msigdb.org/gsea/msigdb/cards/GSE22886_NEUTROPHIL_VS_DC_DN
PTSD	Immunologic_signatures	GSE10239_KLRG1INT_VS_KLRG1HIGH_EFF_CD8_TCELL_UP	198	2	0.014238	0.346571	FURIN:GPX1	http://www.gsea-msigdb.org/gsea/msigdb/cards/GSE10239_KLRG1INT_VS_KLRG1HIGH_EFF_CD8_TCELL_UP
PTSD	Immunologic_signatures	GSE19941_IL10_KO_VS_IL10_KO_AND_NFKBP50_KO_LPS_AND_IL10_STIM_MACROPHAGE_UP	198	2	0.014238	0.346571	FURIN:GPX1	http://www.gsea-msigdb.org/gsea/msigdb/cards/GSE19941_IL10_KO_VS_IL10_KO_AND_NFKBP50_KO_LPS_AND_IL10_STIM_MACROPHAGE_UP
PTSD	Immunologic_signatures	GSE7460_CTRL_VS_FOXP3_OVEREXPR_TCONV_1_UP	198	2	0.014238	0.346571	KPNA2:MAD1L1	http://www.gsea-msigdb.org/gsea/msigdb/cards/GSE7460_CTRL_VS_FOXP3_OVEREXPR_TCONV_1_UP
PTSD	Immunologic_signatures	GSE16522_MEMORY_VS_NAIVE_CD8_TCELL_DN	198	2	0.014238	0.346571	MST1R:POM121L2	http://www.gsea-msigdb.org/gsea/msigdb/cards/GSE16522_MEMORY_VS_NAIVE_CD8_TCELL_DN
PTSD	Immunologic_signatures	GSE40666_UNTREATED_VS_IFNA_STIM_STAT4_KO_EFFECTOR_CD8_TCELL_90MIN_UP	198	2	0.014238	0.346571	KPNA2:INPP4A	http://www.gsea-msigdb.org/gsea/msigdb/cards/GSE40666_UNTREATED_VS_IFNA_STIM_STAT4_KO_EFFECTOR_CD8_TCELL_90MIN_UP
PTSD	Immunologic_signatures	GSE20198_UNTREATED_VS_IL12_TREATED_ACT_CD4_TCELL_UP	198	2	0.014238	0.346571	MED19:GMPPB	http://www.gsea-msigdb.org/gsea/msigdb/cards/GSE20198_UNTREATED_VS_IL12_TREATED_ACT_CD4_TCELL_UP
PTSD	Immunologic_signatures	GSE2826_WT_VS_BTK_KO_BCELL_DN	198	2	0.014238	0.346571	ACTN1:GPX1	http://www.gsea-msigdb.org/gsea/msigdb/cards/GSE2826_WT_VS_BTK_KO_BCELL_DN
PTSD	Immunologic_signatures	GSE40274_FOXP3_VS_FOXP3_AND_LEF1_TRANSDUCED_ACTIVATED_CD4_TCELL_DN	198	2	0.014238	0.346571	ACTN1:FES	http://www.gsea-msigdb.org/gsea/msigdb/cards/GSE40274_FOXP3_VS_FOXP3_AND_LEF1_TRANSDUCED_ACTIVATED_CD4_TCELL_DN
PTSD	Immunologic_signatures	GSE17721_CTRL_VS_CPG_6H_BMDC_DN	198	2	0.014238	0.346571	FURIN:GMPPB	http://www.gsea-msigdb.org/gsea/msigdb/cards/GSE17721_CTRL_VS_CPG_6H_BMDC_DN
PTSD	Immunologic_signatures	GSE39152_SPLEEN_CD103_NEG_VS_BRAIN_CD103_POS_MEMORY_CD8_TCELL_UP	198	2	0.014238	0.346571	VAX1:INPP4A	http://www.gsea-msigdb.org/gsea/msigdb/cards/GSE39152_SPLEEN_CD103_NEG_VS_BRAIN_CD103_POS_MEMORY_CD8_TCELL_UP
PTSD	Immunologic_signatures	GSE23308_CTRL_VS_CORTICOSTERONE_TREATED_MACROPHAGE_MINERALCORTICOID_REC_KO_UP	198	2	0.014238	0.346571	TAOK3:INPP4A	http://www.gsea-msigdb.org/gsea/msigdb/cards/GSE23308_CTRL_VS_CORTICOSTERONE_TREATED_MACROPHAGE_MINERALCORTICOID_REC_KO_UP
PTSD	Immunologic_signatures	GSE22935_WT_VS_MYD88_KO_MACROPHAGE_UP	198	2	0.014238	0.346571	FES:GPX1	http://www.gsea-msigdb.org/gsea/msigdb/cards/GSE22935_WT_VS_MYD88_KO_MACROPHAGE_UP
PTSD	Immunologic_signatures	GSE360_L_DONOVANI_VS_T_GONDII_MAC_DN	198	2	0.014238	0.346571	ACTN1:KPNA2	http://www.gsea-msigdb.org/gsea/msigdb/cards/GSE360_L_DONOVANI_VS_T_GONDII_MAC_DN
PTSD	Immunologic_signatures	GSE5679_CTRL_VS_PPARG_LIGAND_ROSIGLITAZONE_TREATED_DC_UP	198	2	0.014238	0.346571	KPNA2:GMPPB	http://www.gsea-msigdb.org/gsea/msigdb/cards/GSE5679_CTRL_VS_PPARG_LIGAND_ROSIGLITAZONE_TREATED_DC_UP
PTSD	Immunologic_signatures	GSE17721_CTRL_VS_GARDIQUIMOD_1H_BMDC_UP	198	2	0.014238	0.346571	MST1R:RBM5	http://www.gsea-msigdb.org/gsea/msigdb/cards/GSE17721_CTRL_VS_GARDIQUIMOD_1H_BMDC_UP
PTSD	Immunologic_signatures	GSE22601_IMMATURE_CD4_SINGLE_POSITIVE_VS_CD4_SINGLE_POSITIVE_THYMOCYTE_UP	198	2	0.014238	0.346571	ACTN1:KPNA2	http://www.gsea-msigdb.org/gsea/msigdb/cards/GSE22601_IMMATURE_CD4_SINGLE_POSITIVE_VS_CD4_SINGLE_POSITIVE_THYMOCYTE_UP
PTSD	Immunologic_signatures	GSE29618_BCELL_VS_MDC_DAY7_FLU_VACCINE_DN	198	2	0.014238	0.346571	ACTN1:GPX1	http://www.gsea-msigdb.org/gsea/msigdb/cards/GSE29618_BCELL_VS_MDC_DAY7_FLU_VACCINE_DN
PTSD	Immunologic_signatures	GSE41867_DAY6_EFFECTOR_VS_DAY30_MEMORY_CD8_TCELL_LCMV_ARMSTRONG_DN	198	2	0.014238	0.346571	TAOK3:INPP4A	http://www.gsea-msigdb.org/gsea/msigdb/cards/GSE41867_DAY6_EFFECTOR_VS_DAY30_MEMORY_CD8_TCELL_LCMV_ARMSTRONG_DN
PTSD	Immunologic_signatures	GSE5679_CTRL_VS_RARA_AGONIST_AM580_TREATED_DC_UP	198	2	0.014238	0.346571	KPNA2:GMPPB	http://www.gsea-msigdb.org/gsea/msigdb/cards/GSE5679_CTRL_VS_RARA_AGONIST_AM580_TREATED_DC_UP
PTSD	Immunologic_signatures	GSE17721_CTRL_VS_PAM3CSK4_6H_BMDC_DN	199	2	0.0143745	0.346571	ACTN1:FURIN	http://www.gsea-msigdb.org/gsea/msigdb/cards/GSE17721_CTRL_VS_PAM3CSK4_6H_BMDC_DN
PTSD	Immunologic_signatures	GSE17721_PAM3CSK4_VS_GADIQUIMOD_2H_BMDC_UP	199	2	0.0143745	0.346571	FURIN:SEMA3F	http://www.gsea-msigdb.org/gsea/msigdb/cards/GSE17721_PAM3CSK4_VS_GADIQUIMOD_2H_BMDC_UP
PTSD	Immunologic_signatures	GSE37301_MULTIPOTENT_PROGENITOR_VS_COMMON_LYMPHOID_PROGENITOR_DN	199	2	0.0143745	0.346571	ACTN1:FES	http://www.gsea-msigdb.org/gsea/msigdb/cards/GSE37301_MULTIPOTENT_PROGENITOR_VS_COMMON_LYMPHOID_PROGENITOR_DN
PTSD	Immunologic_signatures	GSE37533_UNTREATED_VS_PIOGLIZATONE_TREATED_CD4_TCELL_PPARG1_AND_FOXP3_TRASDUCED_UP	199	2	0.0143745	0.346571	TMX2:ACTN1	http://www.gsea-msigdb.org/gsea/msigdb/cards/GSE37533_UNTREATED_VS_PIOGLIZATONE_TREATED_CD4_TCELL_PPARG1_AND_FOXP3_TRASDUCED_UP
PTSD	Immunologic_signatures	GSE14769_UNSTIM_VS_120MIN_LPS_BMDM_UP	199	2	0.0143745	0.346571	MED19:TMX2	http://www.gsea-msigdb.org/gsea/msigdb/cards/GSE14769_UNSTIM_VS_120MIN_LPS_BMDM_UP
PTSD	Immunologic_signatures	GSE33162_UNTREATED_VS_4H_LPS_STIM_HDAC3_HET_MACROPHAGE_UP	199	2	0.0143745	0.346571	ACTN1:RBM5	http://www.gsea-msigdb.org/gsea/msigdb/cards/GSE33162_UNTREATED_VS_4H_LPS_STIM_HDAC3_HET_MACROPHAGE_UP
PTSD	Immunologic_signatures	GSE2585_CTEC_VS_MTEC_THYMUS_UP	199	2	0.0143745	0.346571	TAOK3:GPX1	http://www.gsea-msigdb.org/gsea/msigdb/cards/GSE2585_CTEC_VS_MTEC_THYMUS_UP
PTSD	Immunologic_signatures	GSE19923_HEB_KO_VS_HEB_AND_E2A_KO_DP_THYMOCYTE_UP	199	2	0.0143745	0.346571	TMX2:SRPK2	http://www.gsea-msigdb.org/gsea/msigdb/cards/GSE19923_HEB_KO_VS_HEB_AND_E2A_KO_DP_THYMOCYTE_UP
PTSD	Immunologic_signatures	GSE22601_CD4_SINGLE_POSITIVE_VS_CD8_SINGLE_POSITIVE_THYMOCYTE_UP	199	2	0.0143745	0.346571	KPNA2:MAD1L1	http://www.gsea-msigdb.org/gsea/msigdb/cards/GSE22601_CD4_SINGLE_POSITIVE_VS_CD8_SINGLE_POSITIVE_THYMOCYTE_UP
PTSD	Immunologic_signatures	GSE4984_LPS_VS_VEHICLE_CTRL_TREATED_DC_UP	199	2	0.0143745	0.346571	VAX1:ACTN1	http://www.gsea-msigdb.org/gsea/msigdb/cards/GSE4984_LPS_VS_VEHICLE_CTRL_TREATED_DC_UP
PTSD	Immunologic_signatures	GSE5589_IL6_KO_VS_IL10_KO_LPS_AND_IL6_STIM_MACROPHAGE_45MIN_UP	199	2	0.0143745	0.346571	FURIN:APEH	http://www.gsea-msigdb.org/gsea/msigdb/cards/GSE5589_IL6_KO_VS_IL10_KO_LPS_AND_IL6_STIM_MACROPHAGE_45MIN_UP
PTSD	Immunologic_signatures	GSE22601_DOUBLE_NEGATIVE_VS_CD4_SINGLE_POSITIVE_THYMOCYTE_DN	199	2	0.0143745	0.346571	KPNA2:GMPPB	http://www.gsea-msigdb.org/gsea/msigdb/cards/GSE22601_DOUBLE_NEGATIVE_VS_CD4_SINGLE_POSITIVE_THYMOCYTE_DN
PTSD	Immunologic_signatures	GSE2770_TGFB_AND_IL4_VS_IL12_TREATED_ACT_CD4_TCELL_6H_UP	199	2	0.0143745	0.346571	ACTN1:RBM5	http://www.gsea-msigdb.org/gsea/msigdb/cards/GSE2770_TGFB_AND_IL4_VS_IL12_TREATED_ACT_CD4_TCELL_6H_UP
PTSD	Immunologic_signatures	GSE2770_IL4_ACT_VS_ACT_CD4_TCELL_2H_UP	199	2	0.0143745	0.346571	APEH:GMPPB	http://www.gsea-msigdb.org/gsea/msigdb/cards/GSE2770_IL4_ACT_VS_ACT_CD4_TCELL_2H_UP
PTSD	Immunologic_signatures	GSE7764_IL15_NK_CELL_24H_VS_SPLENOCYTE_DN	199	2	0.0143745	0.346571	ACTN1:RBM5	http://www.gsea-msigdb.org/gsea/msigdb/cards/GSE7764_IL15_NK_CELL_24H_VS_SPLENOCYTE_DN
PTSD	Immunologic_signatures	GSE7460_CTRL_VS_TGFB_TREATED_ACT_FOXP3_MUT_TCONV_DN	199	2	0.0143745	0.346571	FES:APEH	http://www.gsea-msigdb.org/gsea/msigdb/cards/GSE7460_CTRL_VS_TGFB_TREATED_ACT_FOXP3_MUT_TCONV_DN
PTSD	Immunologic_signatures	GSE15330_HSC_VS_GRANULOCYTE_MONOCYTE_PROGENITOR_IKAROS_KO_UP	199	2	0.0143745	0.346571	FURIN:FES	http://www.gsea-msigdb.org/gsea/msigdb/cards/GSE15330_HSC_VS_GRANULOCYTE_MONOCYTE_PROGENITOR_IKAROS_KO_UP
PTSD	Immunologic_signatures	GSE7460_CD8_TCELL_VS_TREG_ACT_DN	199	2	0.0143745	0.346571	MED19:FES	http://www.gsea-msigdb.org/gsea/msigdb/cards/GSE7460_CD8_TCELL_VS_TREG_ACT_DN
PTSD	Immunologic_signatures	GSE18893_TCONV_VS_TREG_24H_CULTURE_UP	199	2	0.0143745	0.346571	INPP4A:GPX1	http://www.gsea-msigdb.org/gsea/msigdb/cards/GSE18893_TCONV_VS_TREG_24H_CULTURE_UP
PTSD	Immunologic_signatures	GSE16450_IMMATURE_VS_MATURE_NEURON_CELL_LINE_12H_IFNA_STIM_DN	199	2	0.0143745	0.346571	ACTN1:RBM5	http://www.gsea-msigdb.org/gsea/msigdb/cards/GSE16450_IMMATURE_VS_MATURE_NEURON_CELL_LINE_12H_IFNA_STIM_DN
PTSD	Immunologic_signatures	GSE27670_CTRL_VS_BLIMP1_TRANSDUCED_GC_BCELL_UP	199	2	0.0143745	0.346571	CRHR1:MST1R	http://www.gsea-msigdb.org/gsea/msigdb/cards/GSE27670_CTRL_VS_BLIMP1_TRANSDUCED_GC_BCELL_UP
PTSD	Immunologic_signatures	GSE21670_STAT3_KO_VS_WT_CD4_TCELL_TGFB_TREATED_DN	199	2	0.0143745	0.346571	MST1R:SEMA3F	http://www.gsea-msigdb.org/gsea/msigdb/cards/GSE21670_STAT3_KO_VS_WT_CD4_TCELL_TGFB_TREATED_DN
PTSD	Immunologic_signatures	GSE24026_PD1_LIGATION_VS_CTRL_IN_ACT_TCELL_LINE_DN	199	2	0.0143745	0.346571	TAOK3:KPNA2	http://www.gsea-msigdb.org/gsea/msigdb/cards/GSE24026_PD1_LIGATION_VS_CTRL_IN_ACT_TCELL_LINE_DN
PTSD	Immunologic_signatures	GSE22443_NAIVE_VS_ACT_AND_IL12_TREATED_CD8_TCELL_UP	199	2	0.0143745	0.346571	FES:INPP4A	http://www.gsea-msigdb.org/gsea/msigdb/cards/GSE22443_NAIVE_VS_ACT_AND_IL12_TREATED_CD8_TCELL_UP
PTSD	Immunologic_signatures	GSE24142_EARLY_THYMIC_PROGENITOR_VS_DN3_THYMOCYTE_ADULT_DN	199	2	0.0143745	0.346571	ACTN1:MST1R	http://www.gsea-msigdb.org/gsea/msigdb/cards/GSE24142_EARLY_THYMIC_PROGENITOR_VS_DN3_THYMOCYTE_ADULT_DN
PTSD	Immunologic_signatures	GSE24972_WT_VS_IRF8_KO_MARGINAL_ZONE_SPLEEN_BCELL_UP	199	2	0.0143745	0.346571	INPP4A:MST1R	http://www.gsea-msigdb.org/gsea/msigdb/cards/GSE24972_WT_VS_IRF8_KO_MARGINAL_ZONE_SPLEEN_BCELL_UP
PTSD	Immunologic_signatures	GSE25123_CTRL_VS_IL4_STIM_MACROPHAGE_UP	199	2	0.0143745	0.346571	ARHGAP27:MAD1L1	http://www.gsea-msigdb.org/gsea/msigdb/cards/GSE25123_CTRL_VS_IL4_STIM_MACROPHAGE_UP
PTSD	Immunologic_signatures	GSE22432_CDC_VS_COMMON_DC_PROGENITOR_UP	199	2	0.0143745	0.346571	TAOK3:FES	http://www.gsea-msigdb.org/gsea/msigdb/cards/GSE22432_CDC_VS_COMMON_DC_PROGENITOR_UP
PTSD	Immunologic_signatures	GSE36392_TYPE_2_MYELOID_VS_NEUTROPHIL_IL25_TREATED_LUNG_UP	199	2	0.0143745	0.346571	ACTN1:SRPK2	http://www.gsea-msigdb.org/gsea/msigdb/cards/GSE36392_TYPE_2_MYELOID_VS_NEUTROPHIL_IL25_TREATED_LUNG_UP
PTSD	Immunologic_signatures	GSE3982_MAST_CELL_VS_BCELL_UP	199	2	0.0143745	0.346571	TAOK3:KPNA2	http://www.gsea-msigdb.org/gsea/msigdb/cards/GSE3982_MAST_CELL_VS_BCELL_UP
PTSD	Immunologic_signatures	GSE21380_NON_TFH_VS_GERMINAL_CENTER_TFH_CD4_TCELL_UP	199	2	0.0143745	0.346571	ACTN1:GMPPB	http://www.gsea-msigdb.org/gsea/msigdb/cards/GSE21380_NON_TFH_VS_GERMINAL_CENTER_TFH_CD4_TCELL_UP
PTSD	Immunologic_signatures	GSE22103_UNSTIM_VS_GMCSF_AND_IFNG_STIM_NEUTROPHIL_UP	200	2	0.0145116	0.346571	GMPPB:RBM5	http://www.gsea-msigdb.org/gsea/msigdb/cards/GSE22103_UNSTIM_VS_GMCSF_AND_IFNG_STIM_NEUTROPHIL_UP
PTSD	Immunologic_signatures	GSE40666_NAIVE_VS_EFFECTOR_CD8_TCELL_DN	200	2	0.0145116	0.346571	FURIN:FES	http://www.gsea-msigdb.org/gsea/msigdb/cards/GSE40666_NAIVE_VS_EFFECTOR_CD8_TCELL_DN
PTSD	Immunologic_signatures	GSE28737_BCL6_HET_VS_BCL6_KO_FOLLICULAR_BCELL_DN	200	2	0.0145116	0.346571	FES:SRPK2	http://www.gsea-msigdb.org/gsea/msigdb/cards/GSE28737_BCL6_HET_VS_BCL6_KO_FOLLICULAR_BCELL_DN
PTSD	Immunologic_signatures	GSE3203_WT_VS_IFNAR1_KO_INFLUENZA_INFECTED_LN_BCELL_DN	200	2	0.0145116	0.346571	SEMA3F:MAD1L1	http://www.gsea-msigdb.org/gsea/msigdb/cards/GSE3203_WT_VS_IFNAR1_KO_INFLUENZA_INFECTED_LN_BCELL_DN
PTSD	Immunologic_signatures	GSE17721_LPS_VS_CPG_1H_BMDC_UP	200	2	0.0145116	0.346571	TMX2:GMPPB	http://www.gsea-msigdb.org/gsea/msigdb/cards/GSE17721_LPS_VS_CPG_1H_BMDC_UP
PTSD	Immunologic_signatures	GSE41867_DAY15_EFFECTOR_VS_DAY30_EXHAUSTED_CD8_TCELL_LCMV_CLONE13_UP	200	2	0.0145116	0.346571	FES:GMPPB	http://www.gsea-msigdb.org/gsea/msigdb/cards/GSE41867_DAY15_EFFECTOR_VS_DAY30_EXHAUSTED_CD8_TCELL_LCMV_CLONE13_UP
PTSD	Immunologic_signatures	GSE32986_CURDLAN_LOWDOSE_VS_CURDLAN_HIGHDOSE_STIM_DC_UP	200	2	0.0145116	0.346571	FES:SRPK2	http://www.gsea-msigdb.org/gsea/msigdb/cards/GSE32986_CURDLAN_LOWDOSE_VS_CURDLAN_HIGHDOSE_STIM_DC_UP
PTSD	Cancer_modules	MODULE_183	65	2	0.00163637	0.506471	RBM5:SRPK2	http://www.gsea-msigdb.org/gsea/msigdb/cards/MODULE_183
PTSD	Cancer_modules	MODULE_212	324	3	0.00319428	0.506471	FURIN:FES:GPX1	http://www.gsea-msigdb.org/gsea/msigdb/cards/MODULE_212
PTSD	Cancer_modules	MODULE_124	96	2	0.00352532	0.506471	KPNA2:MAD1L1	http://www.gsea-msigdb.org/gsea/msigdb/cards/MODULE_124
PTSD	Cancer_modules	MODULE_75	377	3	0.00487964	0.525782	GPX1:MST1R:MAD1L1	http://www.gsea-msigdb.org/gsea/msigdb/cards/MODULE_75
PTSD	Cancer_modules	MODULE_244	182	2	0.0121329	0.748628	FES:SRPK2	http://www.gsea-msigdb.org/gsea/msigdb/cards/MODULE_244
PTSD	Cancer_modules	MODULE_105	200	2	0.0145116	0.748628	FURIN:MAD1L1	http://www.gsea-msigdb.org/gsea/msigdb/cards/MODULE_105
PTSD	Cancer_modules	MODULE_46	374	2	0.0461572	0.826455	MST1R:MAD1L1	http://www.gsea-msigdb.org/gsea/msigdb/cards/MODULE_46
PTSD	Cancer_modules	MODULE_532	399	2	0.0518185	0.826455	FURIN:MST1R	http://www.gsea-msigdb.org/gsea/msigdb/cards/MODULE_532
PTSD	Cancer_modules	MODULE_459	423	2	0.0574778	0.826455	FURIN:MST1R	http://www.gsea-msigdb.org/gsea/msigdb/cards/MODULE_459
PTSD	Cancer_modules	MODULE_378	427	2	0.0584416	0.826455	FURIN:MST1R	http://www.gsea-msigdb.org/gsea/msigdb/cards/MODULE_378
PTSD	Cancer_modules	MODULE_317	432	2	0.0596543	0.826455	FURIN:MST1R	http://www.gsea-msigdb.org/gsea/msigdb/cards/MODULE_317
PTSD	Cancer_modules	MODULE_18	442	2	0.0621064	0.826455	ACTN1:SEMA3F	http://www.gsea-msigdb.org/gsea/msigdb/cards/MODULE_18
PTSD	Cancer_modules	MODULE_255	442	2	0.0621064	0.826455	FURIN:MST1R	http://www.gsea-msigdb.org/gsea/msigdb/cards/MODULE_255
PTSD	Cancer_modules	MODULE_38	454	2	0.0650944	0.826455	FURIN:SEMA3F	http://www.gsea-msigdb.org/gsea/msigdb/cards/MODULE_38
PTSD	Cancer_modules	MODULE_179	459	2	0.0663539	0.826455	FURIN:MST1R	http://www.gsea-msigdb.org/gsea/msigdb/cards/MODULE_179
PTSD	Cancer_modules	MODULE_37	462	2	0.0671135	0.826455	FURIN:MST1R	http://www.gsea-msigdb.org/gsea/msigdb/cards/MODULE_37
PTSD	Cancer_modules	MODULE_136	481	2	0.0719931	0.828807	FURIN:MST1R	http://www.gsea-msigdb.org/gsea/msigdb/cards/MODULE_136
PTSD	Cancer_modules	MODULE_16	499	2	0.0767212	0.828807	ACTN1:SEMA3F	http://www.gsea-msigdb.org/gsea/msigdb/cards/MODULE_16
PTSD	Cancer_modules	MODULE_69	517	2	0.0815476	0.828807	FURIN:MST1R	http://www.gsea-msigdb.org/gsea/msigdb/cards/MODULE_69
PTSD	Cancer_modules	MODULE_88	811	2	0.170961	1	ACTN1:FURIN	http://www.gsea-msigdb.org/gsea/msigdb/cards/MODULE_88
PTSD	Cancer_modules	MODULE_55	811	2	0.170961	1	ACTN1:FURIN	http://www.gsea-msigdb.org/gsea/msigdb/cards/MODULE_55
PTSD	Positional_gene_sets	chr3p21	248	7	2.04718e-09	6.12107e-07	GPX1:APEH:AMIGO3:GMPPB:MST1R:RBM5:SEMA3F	http://www.gsea-msigdb.org/gsea/msigdb/cards/chr3p21
PTSD	Positional_gene_sets	chr6p22	185	3	0.000642431	0.0960434	POM121L2:OR2J3:OR2H2	http://www.gsea-msigdb.org/gsea/msigdb/cards/chr6p22
PTSD	Positional_gene_sets	chr17q21	354	3	0.00409447	0.387548	ARHGAP27:CRHR1:MAPT	http://www.gsea-msigdb.org/gsea/msigdb/cards/chr17q21
PTSD	Positional_gene_sets	chr15q26	117	2	0.00518459	0.387548	FURIN:FES	http://www.gsea-msigdb.org/gsea/msigdb/cards/chr15q26
PTSD	Positional_gene_sets	chr11q12	219	2	0.017223	1	MED19:TMX2	http://www.gsea-msigdb.org/gsea/msigdb/cards/chr11q12
PTSD	Wikipathways	mRNA Processing	128	2	0.0061716	1	RBM5:SRPK2	http://www.wikipathways.org/instance/WP411_r105857
PTSD	Wikipathways	MAPK Signaling Pathway	245	2	0.0212543	1	TAOK3:MAPT	http://www.wikipathways.org/instance/WP382_r107148
PTSD	Wikipathways	GPCRs, Class A Rhodopsin-like	255	2	0.0229001	1	OR2J3:OR2H2	http://www.wikipathways.org/instance/WP455_r106426
PTSD	GO_mf	GO_PEPTIDE_BINDING	266	4	9.71721e-05	0.0913867	FURIN:CRHR1:KPNA2:POM121L2	http://www.gsea-msigdb.org/gsea/msigdb/cards/GO_PEPTIDE_BINDING
PTSD	GO_mf	GO_AMIDE_BINDING	324	4	0.000207176	0.0913867	FURIN:CRHR1:KPNA2:POM121L2	http://www.gsea-msigdb.org/gsea/msigdb/cards/GO_AMIDE_BINDING
PTSD	GO_mf	GO_SH3_DOMAIN_BINDING	126	3	0.000208761	0.0913867	ARHGAP27:MAPT:GPX1	http://www.gsea-msigdb.org/gsea/msigdb/cards/GO_SH3_DOMAIN_BINDING
PTSD	GO_mf	GO_NUCLEAR_LOCALIZATION_SEQUENCE_BINDING	24	2	0.000222217	0.0913867	KPNA2:POM121L2	http://www.gsea-msigdb.org/gsea/msigdb/cards/GO_NUCLEAR_LOCALIZATION_SEQUENCE_BINDING
PTSD	GO_mf	GO_SIGNAL_SEQUENCE_BINDING	45	2	0.000787688	0.259149	KPNA2:POM121L2	http://www.gsea-msigdb.org/gsea/msigdb/cards/GO_SIGNAL_SEQUENCE_BINDING
PTSD	GO_mf	GO_TRANSFERASE_ACTIVITY_TRANSFERRING_PHOSPHORUS_CONTAINING_GROUPS	897	5	0.0011964	0.328014	TAOK3:FES:GMPPB:MST1R:SRPK2	http://www.gsea-msigdb.org/gsea/msigdb/cards/GO_TRANSFERASE_ACTIVITY_TRANSFERRING_PHOSPHORUS_CONTAINING_GROUPS
PTSD	GO_mf	GO_PROTEIN_KINASE_ACTIVITY	584	4	0.00187648	0.440974	TAOK3:FES:MST1R:SRPK2	http://www.gsea-msigdb.org/gsea/msigdb/cards/GO_PROTEIN_KINASE_ACTIVITY
PTSD	GO_mf	GO_KINASE_ACTIVITY	748	4	0.00457163	0.754914	TAOK3:FES:MST1R:SRPK2	http://www.gsea-msigdb.org/gsea/msigdb/cards/GO_KINASE_ACTIVITY
PTSD	GO_mf	GO_RNA_BINDING	1846	6	0.00566833	0.754914	ACTN1:MAPT:KPNA2:APEH:RBM5:SRPK2	http://www.gsea-msigdb.org/gsea/msigdb/cards/GO_RNA_BINDING
PTSD	GO_mf	GO_PROTEIN_TYROSINE_KINASE_ACTIVITY	129	2	0.00626526	0.754914	FES:MST1R	http://www.gsea-msigdb.org/gsea/msigdb/cards/GO_PROTEIN_TYROSINE_KINASE_ACTIVITY
PTSD	GO_mf	GO_SERINE_HYDROLASE_ACTIVITY	176	2	0.0113822	0.814075	FURIN:APEH	http://www.gsea-msigdb.org/gsea/msigdb/cards/GO_SERINE_HYDROLASE_ACTIVITY
PTSD	GO_mf	GO_PROTEIN_CONTAINING_COMPLEX_BINDING	1076	4	0.0160088	0.925691	ACTN1:CRHR1:MAPT:MAD1L1	http://www.gsea-msigdb.org/gsea/msigdb/cards/GO_PROTEIN_CONTAINING_COMPLEX_BINDING
PTSD	GO_mf	GO_MICROTUBULE_BINDING	235	2	0.0196609	0.925691	FES:MAPT	http://www.gsea-msigdb.org/gsea/msigdb/cards/GO_MICROTUBULE_BINDING
PTSD	GO_mf	GO_MOLECULAR_FUNCTION_REGULATOR	1756	5	0.0202357	0.925691	TAOK3:FURIN:ARHGAP27:MAPT:SEMA3F	http://www.gsea-msigdb.org/gsea/msigdb/cards/GO_MOLECULAR_FUNCTION_REGULATOR
PTSD	GO_mf	GO_PHOSPHATIDYLINOSITOL_BINDING	241	2	0.0206106	0.925691	FES:MAPT	http://www.gsea-msigdb.org/gsea/msigdb/cards/GO_PHOSPHATIDYLINOSITOL_BINDING
PTSD	GO_mf	GO_TRANSMEMBRANE_SIGNALING_RECEPTOR_ACTIVITY	1200	4	0.0229442	0.925691	CRHR1:MST1R:OR2J3:OR2H2	http://www.gsea-msigdb.org/gsea/msigdb/cards/GO_TRANSMEMBRANE_SIGNALING_RECEPTOR_ACTIVITY
PTSD	GO_mf	GO_RIBONUCLEOTIDE_BINDING	1845	5	0.0245125	0.925691	TAOK3:FES:GMPPB:MST1R:SRPK2	http://www.gsea-msigdb.org/gsea/msigdb/cards/GO_RIBONUCLEOTIDE_BINDING
PTSD	GO_mf	GO_PROTEIN_DOMAIN_SPECIFIC_BINDING	689	3	0.0247601	0.925691	ARHGAP27:MAPT:GPX1	http://www.gsea-msigdb.org/gsea/msigdb/cards/GO_PROTEIN_DOMAIN_SPECIFIC_BINDING
PTSD	GO_mf	GO_TUBULIN_BINDING	316	2	0.0340153	1	FES:MAPT	http://www.gsea-msigdb.org/gsea/msigdb/cards/GO_TUBULIN_BINDING
PTSD	GO_mf	GO_G_PROTEIN_COUPLED_RECEPTOR_ACTIVITY	807	3	0.0370815	1	CRHR1:OR2J3:OR2H2	http://www.gsea-msigdb.org/gsea/msigdb/cards/GO_G_PROTEIN_COUPLED_RECEPTOR_ACTIVITY
PTSD	GO_mf	GO_ENZYME_INHIBITOR_ACTIVITY	358	2	0.0426651	1	TAOK3:FURIN	http://www.gsea-msigdb.org/gsea/msigdb/cards/GO_ENZYME_INHIBITOR_ACTIVITY
PTSD	GO_mf	GO_MOLECULAR_TRANSDUCER_ACTIVITY	1465	4	0.043284	1	CRHR1:MST1R:OR2J3:OR2H2	http://www.gsea-msigdb.org/gsea/msigdb/cards/GO_MOLECULAR_TRANSDUCER_ACTIVITY
PTSD	GO_mf	GO_ADENYL_NUCLEOTIDE_BINDING	1505	4	0.0470334	1	TAOK3:FES:MST1R:SRPK2	http://www.gsea-msigdb.org/gsea/msigdb/cards/GO_ADENYL_NUCLEOTIDE_BINDING
PTSD	GO_mf	GO_OLFACTORY_RECEPTOR_ACTIVITY	380	2	0.0474934	1	OR2J3:OR2H2	http://www.gsea-msigdb.org/gsea/msigdb/cards/GO_OLFACTORY_RECEPTOR_ACTIVITY
PTSD	GO_mf	GO_SIGNALING_RECEPTOR_BINDING	1525	4	0.0489757	1	ACTN1:FES:MAPT:SEMA3F	http://www.gsea-msigdb.org/gsea/msigdb/cards/GO_SIGNALING_RECEPTOR_BINDING
PTSD	GO_mf	GO_ENDOPEPTIDASE_ACTIVITY	408	2	0.0539156	1	FURIN:APEH	http://www.gsea-msigdb.org/gsea/msigdb/cards/GO_ENDOPEPTIDASE_ACTIVITY
PTSD	GO_mf	GO_CYTOSKELETAL_PROTEIN_BINDING	939	3	0.053995	1	ACTN1:FES:MAPT	http://www.gsea-msigdb.org/gsea/msigdb/cards/GO_CYTOSKELETAL_PROTEIN_BINDING
PTSD	GO_mf	GO_ACTIN_BINDING	415	2	0.0555677	1	ACTN1:MAPT	http://www.gsea-msigdb.org/gsea/msigdb/cards/GO_ACTIN_BINDING
PTSD	GO_mf	GO_PHOSPHOLIPID_BINDING	417	2	0.056043	1	FES:MAPT	http://www.gsea-msigdb.org/gsea/msigdb/cards/GO_PHOSPHOLIPID_BINDING
PTSD	GO_mf	GO_PROTEIN_SERINE_THREONINE_KINASE_ACTIVITY	432	2	0.0596543	1	TAOK3:SRPK2	http://www.gsea-msigdb.org/gsea/msigdb/cards/GO_PROTEIN_SERINE_THREONINE_KINASE_ACTIVITY
PTSD	GO_mf	GO_ENZYME_REGULATOR_ACTIVITY	999	3	0.0627377	1	TAOK3:FURIN:ARHGAP27	http://www.gsea-msigdb.org/gsea/msigdb/cards/GO_ENZYME_REGULATOR_ACTIVITY
PTSD	GO_mf	GO_IDENTICAL_PROTEIN_BINDING	1683	4	0.0659035	1	ACTN1:MAPT:APEH:MAD1L1	http://www.gsea-msigdb.org/gsea/msigdb/cards/GO_IDENTICAL_PROTEIN_BINDING
PTSD	GO_mf	GO_DRUG_BINDING	1683	4	0.0659035	1	TAOK3:FES:MST1R:SRPK2	http://www.gsea-msigdb.org/gsea/msigdb/cards/GO_DRUG_BINDING
PTSD	GO_mf	GO_RECEPTOR_REGULATOR_ACTIVITY	514	2	0.0807366	1	MAPT:SEMA3F	http://www.gsea-msigdb.org/gsea/msigdb/cards/GO_RECEPTOR_REGULATOR_ACTIVITY
PTSD	GO_mf	GO_TRANSCRIPTION_COREGULATOR_ACTIVITY	554	2	0.0917592	1	MED19:ACTN1	http://www.gsea-msigdb.org/gsea/msigdb/cards/GO_TRANSCRIPTION_COREGULATOR_ACTIVITY
PTSD	GO_mf	GO_PEPTIDASE_ACTIVITY	603	2	0.105834	1	FURIN:APEH	http://www.gsea-msigdb.org/gsea/msigdb/cards/GO_PEPTIDASE_ACTIVITY
PTSD	GO_mf	GO_LIPID_BINDING	718	2	0.140934	1	FES:MAPT	http://www.gsea-msigdb.org/gsea/msigdb/cards/GO_LIPID_BINDING
PTSD	GO_mf	GO_STRUCTURAL_MOLECULE_ACTIVITY	804	2	0.168661	1	ACTN1:POM121L2	http://www.gsea-msigdb.org/gsea/msigdb/cards/GO_STRUCTURAL_MOLECULE_ACTIVITY
PTSD	GO_mf	GO_PROTEIN_HOMODIMERIZATION_ACTIVITY	840	2	0.180552	1	ACTN1:MAPT	http://www.gsea-msigdb.org/gsea/msigdb/cards/GO_PROTEIN_HOMODIMERIZATION_ACTIVITY
PTSD	GO_mf	GO_SEQUENCE_SPECIFIC_DOUBLE_STRANDED_DNA_BINDING	854	2	0.185215	1	VAX1:MAPT	http://www.gsea-msigdb.org/gsea/msigdb/cards/GO_SEQUENCE_SPECIFIC_DOUBLE_STRANDED_DNA_BINDING
PTSD	GO_mf	GO_DOUBLE_STRANDED_DNA_BINDING	943	2	0.215259	1	VAX1:MAPT	http://www.gsea-msigdb.org/gsea/msigdb/cards/GO_DOUBLE_STRANDED_DNA_BINDING
PTSD	GO_mf	GO_SEQUENCE_SPECIFIC_DNA_BINDING	1108	2	0.272077	1	VAX1:MAPT	http://www.gsea-msigdb.org/gsea/msigdb/cards/GO_SEQUENCE_SPECIFIC_DNA_BINDING
PTSD	GO_mf	GO_PROTEIN_DIMERIZATION_ACTIVITY	1307	2	0.340767	1	ACTN1:MAPT	http://www.gsea-msigdb.org/gsea/msigdb/cards/GO_PROTEIN_DIMERIZATION_ACTIVITY
PTSD	Cancer_gene_neighborhoods	MORF_TFDP2	228	2	0.0185773	1	CRHR1:MAPT	http://www.gsea-msigdb.org/gsea/msigdb/cards/MORF_TFDP2
PTSD	Cancer_gene_neighborhoods	MORF_ARL3	299	2	0.0307384	1	CRHR1:MAPT	http://www.gsea-msigdb.org/gsea/msigdb/cards/MORF_ARL3
PTSD	Cancer_gene_neighborhoods	MORF_ERCC4	314	2	0.0336229	1	CRHR1:MAPT	http://www.gsea-msigdb.org/gsea/msigdb/cards/MORF_ERCC4
PTSD	Curated_gene_sets	THEILGAARD_NEUTROPHIL_AT_SKIN_WOUND_DN	224	4	4.99418e-05	0.23371	TAOK3:ACTN1:RBM5:SRPK2	http://www.gsea-msigdb.org/gsea/msigdb/cards/THEILGAARD_NEUTROPHIL_AT_SKIN_WOUND_DN
PTSD	Curated_gene_sets	FERRANDO_LYL1_NEIGHBORS	15	2	8.497e-05	0.23371	FES:GPX1	http://www.gsea-msigdb.org/gsea/msigdb/cards/FERRANDO_LYL1_NEIGHBORS
PTSD	Curated_gene_sets	LANG_MYB_FAMILY_TARGETS	28	2	0.000303654	0.5568	ACTN1:MAD1L1	http://www.gsea-msigdb.org/gsea/msigdb/cards/LANG_MYB_FAMILY_TARGETS
PTSD	Curated_gene_sets	MARTIN_INTERACT_WITH_HDAC	42	2	0.000686211	0.943711	ACTN1:KPNA2	http://www.gsea-msigdb.org/gsea/msigdb/cards/MARTIN_INTERACT_WITH_HDAC
PTSD	Curated_gene_sets	AMUNDSON_RESPONSE_TO_ARSENITE	213	3	0.000966056	0.972359	TAOK3:RBM5:SRPK2	http://www.gsea-msigdb.org/gsea/msigdb/cards/AMUNDSON_RESPONSE_TO_ARSENITE
PTSD	Curated_gene_sets	GENTILE_UV_RESPONSE_CLUSTER_D4	54	2	0.0011328	0.972359	KPNA2:RBM5	http://www.gsea-msigdb.org/gsea/msigdb/cards/GENTILE_UV_RESPONSE_CLUSTER_D4
PTSD	Curated_gene_sets	BENPORATH_EED_TARGETS	1034	5	0.00223953	0.972359	VAX1:LRFN5:CRHR1:MAPT:INPP4A	http://www.gsea-msigdb.org/gsea/msigdb/cards/BENPORATH_EED_TARGETS
PTSD	Curated_gene_sets	ENK_UV_RESPONSE_EPIDERMIS_UP	289	3	0.00231289	0.972359	ACTN1:APEH:RBM5	http://www.gsea-msigdb.org/gsea/msigdb/cards/ENK_UV_RESPONSE_EPIDERMIS_UP
PTSD	Curated_gene_sets	BENPORATH_PRC2_TARGETS	642	4	0.00264608	0.972359	VAX1:LRFN5:CRHR1:MAPT	http://www.gsea-msigdb.org/gsea/msigdb/cards/BENPORATH_PRC2_TARGETS
PTSD	Curated_gene_sets	REACTOME_ACTIVATION_OF_NMDA_RECEPTORS_AND_POSTSYNAPTIC_EVENTS	91	2	0.00317475	0.972359	MAPT:KPNA2	http://www.gsea-msigdb.org/gsea/msigdb/cards/REACTOME_ACTIVATION_OF_NMDA_RECEPTORS_AND_POSTSYNAPTIC_EVENTS
PTSD	Curated_gene_sets	YAO_TEMPORAL_RESPONSE_TO_PROGESTERONE_CLUSTER_11	98	2	0.00367039	0.972359	KPNA2:GMPPB	http://www.gsea-msigdb.org/gsea/msigdb/cards/YAO_TEMPORAL_RESPONSE_TO_PROGESTERONE_CLUSTER_11
PTSD	Curated_gene_sets	MIKKELSEN_NPC_HCP_WITH_H3K27ME3	341	3	0.00368748	0.972359	VAX1:LRFN5:CRHR1	http://www.gsea-msigdb.org/gsea/msigdb/cards/MIKKELSEN_NPC_HCP_WITH_H3K27ME3
PTSD	Curated_gene_sets	MOREAUX_MULTIPLE_MYELOMA_BY_TACI_UP	359	3	0.00425802	0.972359	FURIN:SEMA3F:OR2H2	http://www.gsea-msigdb.org/gsea/msigdb/cards/MOREAUX_MULTIPLE_MYELOMA_BY_TACI_UP
PTSD	Curated_gene_sets	FIGUEROA_AML_METHYLATION_CLUSTER_7_UP	112	2	0.00476248	0.972359	ARHGAP27:MAD1L1	http://www.gsea-msigdb.org/gsea/msigdb/cards/FIGUEROA_AML_METHYLATION_CLUSTER_7_UP
PTSD	Curated_gene_sets	HAHTOLA_MYCOSIS_FUNGOIDES_CD4_DN	113	2	0.00484556	0.972359	ACTN1:INPP4A	http://www.gsea-msigdb.org/gsea/msigdb/cards/HAHTOLA_MYCOSIS_FUNGOIDES_CD4_DN
PTSD	Curated_gene_sets	MCBRYAN_PUBERTAL_BREAST_5_6WK_DN	123	2	0.00571307	0.972359	RBM5:SRPK2	http://www.gsea-msigdb.org/gsea/msigdb/cards/MCBRYAN_PUBERTAL_BREAST_5_6WK_DN
PTSD	Curated_gene_sets	SWEET_LUNG_CANCER_KRAS_DN	403	3	0.0058704	0.972359	VAX1:CRHR1:MAPT	http://www.gsea-msigdb.org/gsea/msigdb/cards/SWEET_LUNG_CANCER_KRAS_DN
PTSD	Curated_gene_sets	KEGG_AXON_GUIDANCE	129	2	0.00626526	0.972359	FES:SEMA3F	http://www.gsea-msigdb.org/gsea/msigdb/cards/KEGG_AXON_GUIDANCE
PTSD	Curated_gene_sets	UDAYAKUMAR_MED1_TARGETS_UP	135	2	0.0068409	0.972359	APEH:MAD1L1	http://www.gsea-msigdb.org/gsea/msigdb/cards/UDAYAKUMAR_MED1_TARGETS_UP
PTSD	Curated_gene_sets	DELYS_THYROID_CANCER_UP	436	3	0.00729097	0.972359	GPX1:MST1R:SEMA3F	http://www.gsea-msigdb.org/gsea/msigdb/cards/DELYS_THYROID_CANCER_UP
PTSD	Curated_gene_sets	HUANG_GATA2_TARGETS_UP	143	2	0.00764446	0.972359	FES:GPX1	http://www.gsea-msigdb.org/gsea/msigdb/cards/HUANG_GATA2_TARGETS_UP
PTSD	Curated_gene_sets	LU_AGING_BRAIN_DN	151	2	0.00848865	0.972359	MAPT:INPP4A	http://www.gsea-msigdb.org/gsea/msigdb/cards/LU_AGING_BRAIN_DN
PTSD	Curated_gene_sets	REACTOME_SIGNALING_BY_RECEPTOR_TYROSINE_KINASES	467	3	0.00879697	0.972359	FURIN:FES:MST1R	http://www.gsea-msigdb.org/gsea/msigdb/cards/REACTOME_SIGNALING_BY_RECEPTOR_TYROSINE_KINASES
PTSD	Curated_gene_sets	RODRIGUES_NTN1_TARGETS_DN	156	2	0.00903665	0.972359	RBM5:SRPK2	http://www.gsea-msigdb.org/gsea/msigdb/cards/RODRIGUES_NTN1_TARGETS_DN
PTSD	Curated_gene_sets	BANDRES_RESPONSE_TO_CARMUSTIN_MGMT_48HR_DN	156	2	0.00903665	0.972359	ACTN1:MAD1L1	http://www.gsea-msigdb.org/gsea/msigdb/cards/BANDRES_RESPONSE_TO_CARMUSTIN_MGMT_48HR_DN
PTSD	Curated_gene_sets	AMIT_EGF_RESPONSE_480_HELA	162	2	0.00971469	0.972359	ACTN1:MAD1L1	http://www.gsea-msigdb.org/gsea/msigdb/cards/AMIT_EGF_RESPONSE_480_HELA
PTSD	Curated_gene_sets	FIRESTEIN_PROLIFERATION	163	2	0.00982985	0.972359	TAOK3:INPP4A	http://www.gsea-msigdb.org/gsea/msigdb/cards/FIRESTEIN_PROLIFERATION
PTSD	Curated_gene_sets	CHIANG_LIVER_CANCER_SUBCLASS_CTNNB1_DN	166	2	0.010179	0.972359	FURIN:MAD1L1	http://www.gsea-msigdb.org/gsea/msigdb/cards/CHIANG_LIVER_CANCER_SUBCLASS_CTNNB1_DN
PTSD	Curated_gene_sets	GRAHAM_CML_DIVIDING_VS_NORMAL_QUIESCENT_UP	184	2	0.0123878	0.972359	ACTN1:KPNA2	http://www.gsea-msigdb.org/gsea/msigdb/cards/GRAHAM_CML_DIVIDING_VS_NORMAL_QUIESCENT_UP
PTSD	Curated_gene_sets	REACTOME_G_ALPHA_S_SIGNALLING_EVENTS	532	3	0.0125141	0.972359	CRHR1:OR2J3:OR2H2	http://www.gsea-msigdb.org/gsea/msigdb/cards/REACTOME_G_ALPHA_S_SIGNALLING_EVENTS
PTSD	Curated_gene_sets	WIERENGA_STAT5A_TARGETS_DN	185	2	0.0125162	0.972359	ACTN1:GPX1	http://www.gsea-msigdb.org/gsea/msigdb/cards/WIERENGA_STAT5A_TARGETS_DN
PTSD	Curated_gene_sets	KIM_ALL_DISORDERS_CALB1_CORR_UP	544	3	0.0132852	0.972359	ACTN1:MAPT:SRPK2	http://www.gsea-msigdb.org/gsea/msigdb/cards/KIM_ALL_DISORDERS_CALB1_CORR_UP
PTSD	Curated_gene_sets	BENPORATH_SUZ12_TARGETS	1019	4	0.0133363	0.972359	VAX1:LRFN5:CRHR1:MAPT	http://www.gsea-msigdb.org/gsea/msigdb/cards/BENPORATH_SUZ12_TARGETS
PTSD	Curated_gene_sets	YAMAZAKI_TCEB3_TARGETS_DN	192	2	0.0134312	0.972359	KPNA2:AMIGO3	http://www.gsea-msigdb.org/gsea/msigdb/cards/YAMAZAKI_TCEB3_TARGETS_DN
PTSD	Curated_gene_sets	THUM_SYSTOLIC_HEART_FAILURE_DN	196	2	0.0139668	0.972359	MAPT:RBM5	http://www.gsea-msigdb.org/gsea/msigdb/cards/THUM_SYSTOLIC_HEART_FAILURE_DN
PTSD	Curated_gene_sets	KRIEG_KDM3A_TARGETS_NOT_HYPOXIA	196	2	0.0139668	0.972359	ACTN1:FURIN	http://www.gsea-msigdb.org/gsea/msigdb/cards/KRIEG_KDM3A_TARGETS_NOT_HYPOXIA
PTSD	Curated_gene_sets	GROSS_HYPOXIA_VIA_ELK3_UP	202	2	0.0147874	0.972359	KPNA2:GPX1	http://www.gsea-msigdb.org/gsea/msigdb/cards/GROSS_HYPOXIA_VIA_ELK3_UP
PTSD	Curated_gene_sets	REACTOME_NEUROTRANSMITTER_RECEPTORS_AND_POSTSYNAPTIC_SIGNAL_TRANSMISSION	202	2	0.0147874	0.972359	MAPT:KPNA2	http://www.gsea-msigdb.org/gsea/msigdb/cards/REACTOME_NEUROTRANSMITTER_RECEPTORS_AND_POSTSYNAPTIC_SIGNAL_TRANSMISSION
PTSD	Curated_gene_sets	WANG_TUMOR_INVASIVENESS_DN	205	2	0.0152054	0.972359	FURIN:RBM5	http://www.gsea-msigdb.org/gsea/msigdb/cards/WANG_TUMOR_INVASIVENESS_DN
PTSD	Curated_gene_sets	MIKKELSEN_MEF_HCP_WITH_H3K27ME3	580	3	0.0157603	0.97413	VAX1:LRFN5:CRHR1	http://www.gsea-msigdb.org/gsea/msigdb/cards/MIKKELSEN_MEF_HCP_WITH_H3K27ME3
PTSD	Curated_gene_sets	GRAESSMANN_RESPONSE_TO_MC_AND_SERUM_DEPRIVATION_UP	211	2	0.0160567	0.981422	FES:CRHR1	http://www.gsea-msigdb.org/gsea/msigdb/cards/GRAESSMANN_RESPONSE_TO_MC_AND_SERUM_DEPRIVATION_UP
PTSD	Curated_gene_sets	VERHAAK_GLIOBLASTOMA_MESENCHYMAL	215	2	0.0166354	0.983995	FURIN:FES	http://www.gsea-msigdb.org/gsea/msigdb/cards/VERHAAK_GLIOBLASTOMA_MESENCHYMAL
PTSD	Curated_gene_sets	BENPORATH_ES_WITH_H3K27ME3	1094	4	0.0169188	0.990109	VAX1:LRFN5:CRHR1:MAPT	http://www.gsea-msigdb.org/gsea/msigdb/cards/BENPORATH_ES_WITH_H3K27ME3
PTSD	Curated_gene_sets	BROWNE_HCMV_INFECTION_20HR_UP	230	2	0.0188842	1	FURIN:MAPT	http://www.gsea-msigdb.org/gsea/msigdb/cards/BROWNE_HCMV_INFECTION_20HR_UP
PTSD	Curated_gene_sets	YOSHIMURA_MAPK8_TARGETS_UP	1148	4	0.0198439	1	FURIN:CRHR1:MAPT:GPX1	http://www.gsea-msigdb.org/gsea/msigdb/cards/YOSHIMURA_MAPK8_TARGETS_UP
PTSD	Curated_gene_sets	REACTOME_SIGNALING_BY_GPCR	1162	4	0.0206509	1	CRHR1:KPNA2:OR2J3:OR2H2	http://www.gsea-msigdb.org/gsea/msigdb/cards/REACTOME_SIGNALING_BY_GPCR
PTSD	Curated_gene_sets	CASORELLI_ACUTE_PROMYELOCYTIC_LEUKEMIA_DN	657	3	0.0218813	1	KPNA2:MAD1L1:SRPK2	http://www.gsea-msigdb.org/gsea/msigdb/cards/CASORELLI_ACUTE_PROMYELOCYTIC_LEUKEMIA_DN
PTSD	Curated_gene_sets	KEGG_MAPK_SIGNALING_PATHWAY	263	2	0.0242537	1	TAOK3:MAPT	http://www.gsea-msigdb.org/gsea/msigdb/cards/KEGG_MAPK_SIGNALING_PATHWAY
PTSD	Curated_gene_sets	REACTOME_TRANSMISSION_ACROSS_CHEMICAL_SYNAPSES	267	2	0.0249427	1	MAPT:KPNA2	http://www.gsea-msigdb.org/gsea/msigdb/cards/REACTOME_TRANSMISSION_ACROSS_CHEMICAL_SYNAPSES
PTSD	Curated_gene_sets	WANG_MLL_TARGETS	283	2	0.0277783	1	FES:MST1R	http://www.gsea-msigdb.org/gsea/msigdb/cards/WANG_MLL_TARGETS
PTSD	Curated_gene_sets	GENTILE_UV_HIGH_DOSE_DN	287	2	0.0285068	1	KPNA2:RBM5	http://www.gsea-msigdb.org/gsea/msigdb/cards/GENTILE_UV_HIGH_DOSE_DN
PTSD	Curated_gene_sets	REACTOME_METABOLISM_OF_LIPIDS	731	3	0.0288385	1	MED19:INPP4A:GPX1	http://www.gsea-msigdb.org/gsea/msigdb/cards/REACTOME_METABOLISM_OF_LIPIDS
PTSD	Curated_gene_sets	LI_INDUCED_T_TO_NATURAL_KILLER_UP	295	2	0.0299869	1	FURIN:FES	http://www.gsea-msigdb.org/gsea/msigdb/cards/LI_INDUCED_T_TO_NATURAL_KILLER_UP
PTSD	Curated_gene_sets	REACTOME_EXTRACELLULAR_MATRIX_ORGANIZATION	295	2	0.0299869	1	ACTN1:FURIN	http://www.gsea-msigdb.org/gsea/msigdb/cards/REACTOME_EXTRACELLULAR_MATRIX_ORGANIZATION
PTSD	Curated_gene_sets	CREIGHTON_ENDOCRINE_THERAPY_RESISTANCE_4	302	2	0.0313069	1	MAPT:SEMA3F	http://www.gsea-msigdb.org/gsea/msigdb/cards/CREIGHTON_ENDOCRINE_THERAPY_RESISTANCE_4
PTSD	Curated_gene_sets	FORTSCHEGGER_PHF8_TARGETS_DN	767	3	0.032605	1	TAOK3:APEH:MST1R	http://www.gsea-msigdb.org/gsea/msigdb/cards/FORTSCHEGGER_PHF8_TARGETS_DN
PTSD	Curated_gene_sets	BORCZUK_MALIGNANT_MESOTHELIOMA_UP	309	2	0.0326498	1	KPNA2:SRPK2	http://www.gsea-msigdb.org/gsea/msigdb/cards/BORCZUK_MALIGNANT_MESOTHELIOMA_UP
PTSD	Curated_gene_sets	PUJANA_ATM_PCC_NETWORK	1352	4	0.0336632	1	TAOK3:CRHR1:MAPT:INPP4A	http://www.gsea-msigdb.org/gsea/msigdb/cards/PUJANA_ATM_PCC_NETWORK
PTSD	Curated_gene_sets	FARMER_BREAST_CANCER_BASAL_VS_LULMINAL	325	2	0.0358037	1	MAPT:SEMA3F	http://www.gsea-msigdb.org/gsea/msigdb/cards/FARMER_BREAST_CANCER_BASAL_VS_LULMINAL
PTSD	Curated_gene_sets	MEISSNER_NPC_HCP_WITH_H3K4ME2_AND_H3K27ME3	340	2	0.0388642	1	VAX1:CRHR1	http://www.gsea-msigdb.org/gsea/msigdb/cards/MEISSNER_NPC_HCP_WITH_H3K4ME2_AND_H3K27ME3
PTSD	Curated_gene_sets	DACOSTA_UV_RESPONSE_VIA_ERCC3_DN	853	3	0.042606	1	TAOK3:MAD1L1:SRPK2	http://www.gsea-msigdb.org/gsea/msigdb/cards/DACOSTA_UV_RESPONSE_VIA_ERCC3_DN
PTSD	Curated_gene_sets	HATADA_METHYLATED_IN_LUNG_CANCER_UP	361	2	0.0433119	1	LRFN5:AMIGO3	http://www.gsea-msigdb.org/gsea/msigdb/cards/HATADA_METHYLATED_IN_LUNG_CANCER_UP
PTSD	Curated_gene_sets	REACTOME_INFECTIOUS_DISEASE	373	2	0.0459359	1	FURIN:KPNA2	http://www.gsea-msigdb.org/gsea/msigdb/cards/REACTOME_INFECTIOUS_DISEASE
PTSD	Curated_gene_sets	LINDGREN_BLADDER_CANCER_CLUSTER_1_DN	374	2	0.0461572	1	ACTN1:KPNA2	http://www.gsea-msigdb.org/gsea/msigdb/cards/LINDGREN_BLADDER_CANCER_CLUSTER_1_DN
PTSD	Curated_gene_sets	KEGG_OLFACTORY_TRANSDUCTION	383	2	0.048167	1	OR2J3:OR2H2	http://www.gsea-msigdb.org/gsea/msigdb/cards/KEGG_OLFACTORY_TRANSDUCTION
PTSD	Curated_gene_sets	PEDERSEN_METASTASIS_BY_ERBB2_ISOFORM_7	390	2	0.0497523	1	ACTN1:MST1R	http://www.gsea-msigdb.org/gsea/msigdb/cards/PEDERSEN_METASTASIS_BY_ERBB2_ISOFORM_7
PTSD	Curated_gene_sets	REACTOME_OLFACTORY_SIGNALING_PATHWAY	391	2	0.0499803	1	OR2J3:OR2H2	http://www.gsea-msigdb.org/gsea/msigdb/cards/REACTOME_OLFACTORY_SIGNALING_PATHWAY
PTSD	Curated_gene_sets	LOPEZ_MBD_TARGETS	935	3	0.0534351	1	ACTN1:FES:RBM5	http://www.gsea-msigdb.org/gsea/msigdb/cards/LOPEZ_MBD_TARGETS
PTSD	Curated_gene_sets	REACTOME_NEURONAL_SYSTEM	407	2	0.0536811	1	MAPT:KPNA2	http://www.gsea-msigdb.org/gsea/msigdb/cards/REACTOME_NEURONAL_SYSTEM
PTSD	Curated_gene_sets	RIGGI_EWING_SARCOMA_PROGENITOR_UP	432	2	0.0596543	1	LRFN5:MAPT	http://www.gsea-msigdb.org/gsea/msigdb/cards/RIGGI_EWING_SARCOMA_PROGENITOR_UP
PTSD	Curated_gene_sets	REACTOME_SIGNALING_BY_RHO_GTPASES	447	2	0.0633454	1	ARHGAP27:MAD1L1	http://www.gsea-msigdb.org/gsea/msigdb/cards/REACTOME_SIGNALING_BY_RHO_GTPASES
PTSD	Curated_gene_sets	CHARAFE_BREAST_CANCER_LUMINAL_VS_BASAL_DN	447	2	0.0633454	1	ACTN1:GPX1	http://www.gsea-msigdb.org/gsea/msigdb/cards/CHARAFE_BREAST_CANCER_LUMINAL_VS_BASAL_DN
PTSD	Curated_gene_sets	HELLER_HDAC_TARGETS_SILENCED_BY_METHYLATION_UP	448	2	0.0635942	1	TAOK3:MAPT	http://www.gsea-msigdb.org/gsea/msigdb/cards/HELLER_HDAC_TARGETS_SILENCED_BY_METHYLATION_UP
PTSD	Curated_gene_sets	SWEET_LUNG_CANCER_KRAS_UP	452	2	0.064593	1	TAOK3:ACTN1	http://www.gsea-msigdb.org/gsea/msigdb/cards/SWEET_LUNG_CANCER_KRAS_UP
PTSD	Curated_gene_sets	RODWELL_AGING_KIDNEY_UP	454	2	0.0650944	1	ACTN1:GPX1	http://www.gsea-msigdb.org/gsea/msigdb/cards/RODWELL_AGING_KIDNEY_UP
PTSD	Curated_gene_sets	ONDER_CDH1_TARGETS_2_DN	464	2	0.0676216	1	MST1R:SEMA3F	http://www.gsea-msigdb.org/gsea/msigdb/cards/ONDER_CDH1_TARGETS_2_DN
PTSD	Curated_gene_sets	SPIELMAN_LYMPHOBLAST_EUROPEAN_VS_ASIAN_UP	474	2	0.0701818	1	GPX1:MAD1L1	http://www.gsea-msigdb.org/gsea/msigdb/cards/SPIELMAN_LYMPHOBLAST_EUROPEAN_VS_ASIAN_UP
PTSD	Curated_gene_sets	MEISSNER_BRAIN_HCP_WITH_H3K4ME3_AND_H3K27ME3	1050	3	0.0706663	1	VAX1:ARHGAP27:SEMA3F	http://www.gsea-msigdb.org/gsea/msigdb/cards/MEISSNER_BRAIN_HCP_WITH_H3K4ME3_AND_H3K27ME3
PTSD	Curated_gene_sets	REACTOME_DEVELOPMENTAL_BIOLOGY	1093	3	0.077695	1	MED19:FURIN:FES	http://www.gsea-msigdb.org/gsea/msigdb/cards/REACTOME_DEVELOPMENTAL_BIOLOGY
PTSD	Curated_gene_sets	ENK_UV_RESPONSE_KERATINOCYTE_UP	516	2	0.081277	1	CRHR1:MAD1L1	http://www.gsea-msigdb.org/gsea/msigdb/cards/ENK_UV_RESPONSE_KERATINOCYTE_UP
PTSD	Curated_gene_sets	BERENJENO_TRANSFORMED_BY_RHOA_UP	535	2	0.086468	1	ACTN1:KPNA2	http://www.gsea-msigdb.org/gsea/msigdb/cards/BERENJENO_TRANSFORMED_BY_RHOA_UP
PTSD	Curated_gene_sets	GRAESSMANN_APOPTOSIS_BY_SERUM_DEPRIVATION_UP	543	2	0.088684	1	FES:CRHR1	http://www.gsea-msigdb.org/gsea/msigdb/cards/GRAESSMANN_APOPTOSIS_BY_SERUM_DEPRIVATION_UP
PTSD	Curated_gene_sets	IVANOVA_HEMATOPOIESIS_STEM_CELL_AND_PROGENITOR	547	2	0.0897985	1	TAOK3:GMPPB	http://www.gsea-msigdb.org/gsea/msigdb/cards/IVANOVA_HEMATOPOIESIS_STEM_CELL_AND_PROGENITOR
PTSD	Curated_gene_sets	PEREZ_TP53_TARGETS	1166	3	0.0903196	1	ARHGAP27:INPP4A:MAD1L1	http://www.gsea-msigdb.org/gsea/msigdb/cards/PEREZ_TP53_TARGETS
PTSD	Curated_gene_sets	FEVR_CTNNB1_TARGETS_DN	549	2	0.0903574	1	ARHGAP27:KPNA2	http://www.gsea-msigdb.org/gsea/msigdb/cards/FEVR_CTNNB1_TARGETS_DN
PTSD	Curated_gene_sets	FLECHNER_BIOPSY_KIDNEY_TRANSPLANT_OK_VS_DONOR_UP	553	2	0.0914783	1	ACTN1:KPNA2	http://www.gsea-msigdb.org/gsea/msigdb/cards/FLECHNER_BIOPSY_KIDNEY_TRANSPLANT_OK_VS_DONOR_UP
PTSD	Curated_gene_sets	MARSON_BOUND_BY_FOXP3_UNSTIMULATED	1175	3	0.0919344	1	RBM5:MAD1L1:SRPK2	http://www.gsea-msigdb.org/gsea/msigdb/cards/MARSON_BOUND_BY_FOXP3_UNSTIMULATED
PTSD	Curated_gene_sets	GOBERT_OLIGODENDROCYTE_DIFFERENTIATION_UP	555	2	0.0920404	1	KPNA2:MAD1L1	http://www.gsea-msigdb.org/gsea/msigdb/cards/GOBERT_OLIGODENDROCYTE_DIFFERENTIATION_UP
PTSD	Curated_gene_sets	FULCHER_INFLAMMATORY_RESPONSE_LECTIN_VS_LPS_UP	580	2	0.0991536	1	TMX2:ACTN1	http://www.gsea-msigdb.org/gsea/msigdb/cards/FULCHER_INFLAMMATORY_RESPONSE_LECTIN_VS_LPS_UP
PTSD	Curated_gene_sets	BLALOCK_ALZHEIMERS_DISEASE_DN	1235	3	0.103014	1	ACTN1:KPNA2:SRPK2	http://www.gsea-msigdb.org/gsea/msigdb/cards/BLALOCK_ALZHEIMERS_DISEASE_DN
PTSD	Curated_gene_sets	CAIRO_HEPATOBLASTOMA_CLASSES_UP	600	2	0.104956	1	KPNA2:MAD1L1	http://www.gsea-msigdb.org/gsea/msigdb/cards/CAIRO_HEPATOBLASTOMA_CLASSES_UP
PTSD	Curated_gene_sets	KINSEY_TARGETS_OF_EWSR1_FLII_FUSION_UP	1276	3	0.110889	1	LRFN5:KPNA2:SRPK2	http://www.gsea-msigdb.org/gsea/msigdb/cards/KINSEY_TARGETS_OF_EWSR1_FLII_FUSION_UP
PTSD	Curated_gene_sets	RODRIGUES_THYROID_CARCINOMA_POORLY_DIFFERENTIATED_UP	632	2	0.114432	1	KPNA2:SRPK2	http://www.gsea-msigdb.org/gsea/msigdb/cards/RODRIGUES_THYROID_CARCINOMA_POORLY_DIFFERENTIATED_UP
PTSD	Curated_gene_sets	KIM_BIPOLAR_DISORDER_OLIGODENDROCYTE_DENSITY_CORR_UP	674	2	0.1272	1	MAPT:GPX1	http://www.gsea-msigdb.org/gsea/msigdb/cards/KIM_BIPOLAR_DISORDER_OLIGODENDROCYTE_DENSITY_CORR_UP
PTSD	Curated_gene_sets	SCHLOSSER_SERUM_RESPONSE_DN	694	2	0.1334	1	TAOK3:OR2H2	http://www.gsea-msigdb.org/gsea/msigdb/cards/SCHLOSSER_SERUM_RESPONSE_DN
PTSD	Curated_gene_sets	DIAZ_CHRONIC_MEYLOGENOUS_LEUKEMIA_UP	1389	3	0.133778	1	APEH:RBM5:SRPK2	http://www.gsea-msigdb.org/gsea/msigdb/cards/DIAZ_CHRONIC_MEYLOGENOUS_LEUKEMIA_UP
PTSD	Curated_gene_sets	ONKEN_UVEAL_MELANOMA_UP	773	2	0.158546	1	KPNA2:MAD1L1	http://www.gsea-msigdb.org/gsea/msigdb/cards/ONKEN_UVEAL_MELANOMA_UP
PTSD	Curated_gene_sets	MARTENS_TRETINOIN_RESPONSE_DN	819	2	0.173598	1	APEH:GMPPB	http://www.gsea-msigdb.org/gsea/msigdb/cards/MARTENS_TRETINOIN_RESPONSE_DN
PTSD	Curated_gene_sets	CUI_TCF21_TARGETS_2_DN	820	2	0.173928	1	MAPT:INPP4A	http://www.gsea-msigdb.org/gsea/msigdb/cards/CUI_TCF21_TARGETS_2_DN
PTSD	Curated_gene_sets	KOINUMA_TARGETS_OF_SMAD2_OR_SMAD3	830	2	0.177235	1	ACTN1:FURIN	http://www.gsea-msigdb.org/gsea/msigdb/cards/KOINUMA_TARGETS_OF_SMAD2_OR_SMAD3
PTSD	Curated_gene_sets	JOHNSTONE_PARVB_TARGETS_3_DN	845	2	0.182215	1	MED19:ACTN1	http://www.gsea-msigdb.org/gsea/msigdb/cards/JOHNSTONE_PARVB_TARGETS_3_DN
PTSD	Curated_gene_sets	GRAESSMANN_APOPTOSIS_BY_DOXORUBICIN_DN	1706	3	0.20565	1	MAPT:RBM5:SRPK2	http://www.gsea-msigdb.org/gsea/msigdb/cards/GRAESSMANN_APOPTOSIS_BY_DOXORUBICIN_DN
PTSD	Curated_gene_sets	GOBERT_OLIGODENDROCYTE_DIFFERENTIATION_DN	1056	2	0.254084	1	MAPT:RBM5	http://www.gsea-msigdb.org/gsea/msigdb/cards/GOBERT_OLIGODENDROCYTE_DIFFERENTIATION_DN
PTSD	Curated_gene_sets	REACTOME_DISEASE	1061	2	0.255812	1	FURIN:KPNA2	http://www.gsea-msigdb.org/gsea/msigdb/cards/REACTOME_DISEASE
PTSD	Curated_gene_sets	BRUINS_UVC_RESPONSE_LATE	1091	2	0.266191	1	TAOK3:ARHGAP27	http://www.gsea-msigdb.org/gsea/msigdb/cards/BRUINS_UVC_RESPONSE_LATE
PTSD	Curated_gene_sets	PILON_KLF1_TARGETS_DN	1976	3	0.272945	1	TAOK3:ACTN1:SRPK2	http://www.gsea-msigdb.org/gsea/msigdb/cards/PILON_KLF1_TARGETS_DN
PTSD	Curated_gene_sets	CHEN_METABOLIC_SYNDROM_NETWORK	1200	2	0.303929	1	TAOK3:FES	http://www.gsea-msigdb.org/gsea/msigdb/cards/CHEN_METABOLIC_SYNDROM_NETWORK
PTSD	Curated_gene_sets	DODD_NASOPHARYNGEAL_CARCINOMA_DN	1380	2	0.365634	1	KPNA2:INPP4A	http://www.gsea-msigdb.org/gsea/msigdb/cards/DODD_NASOPHARYNGEAL_CARCINOMA_DN
PTSD	Curated_gene_sets	REACTOME_POST_TRANSLATIONAL_PROTEIN_MODIFICATION	1411	2	0.376106	1	FURIN:GMPPB	http://www.gsea-msigdb.org/gsea/msigdb/cards/REACTOME_POST_TRANSLATIONAL_PROTEIN_MODIFICATION
PTSD	Curated_gene_sets	PUJANA_BRCA1_PCC_NETWORK	1586	2	0.433961	1	CRHR1:KPNA2	http://www.gsea-msigdb.org/gsea/msigdb/cards/PUJANA_BRCA1_PCC_NETWORK
PTSD	Curated_gene_sets	BLALOCK_ALZHEIMERS_DISEASE_UP	1639	2	0.450987	1	SEMA3F:SRPK2	http://www.gsea-msigdb.org/gsea/msigdb/cards/BLALOCK_ALZHEIMERS_DISEASE_UP
PTSD	Oncogenic_signatures	BMI1_DN.V1_UP	142	2	0.00754178	1	FURIN:FES	http://www.gsea-msigdb.org/gsea/msigdb/cards/BMI1_DN.V1_UP
PTSD	Oncogenic_signatures	ESC_J1_UP_EARLY.V1_DN	176	2	0.0113822	1	MAPT:MAD1L1	http://www.gsea-msigdb.org/gsea/msigdb/cards/ESC_J1_UP_EARLY.V1_DN
PTSD	Computational_gene_sets	MODULE_183	65	2	0.00163637	1	RBM5:SRPK2	http://www.gsea-msigdb.org/gsea/msigdb/cards/MODULE_183
PTSD	Computational_gene_sets	MODULE_212	324	3	0.00319428	1	FURIN:FES:GPX1	http://www.gsea-msigdb.org/gsea/msigdb/cards/MODULE_212
PTSD	Computational_gene_sets	MODULE_124	96	2	0.00352532	1	KPNA2:MAD1L1	http://www.gsea-msigdb.org/gsea/msigdb/cards/MODULE_124
PTSD	Computational_gene_sets	MODULE_75	377	3	0.00487964	1	GPX1:MST1R:MAD1L1	http://www.gsea-msigdb.org/gsea/msigdb/cards/MODULE_75
PTSD	Computational_gene_sets	MODULE_244	182	2	0.0121329	1	FES:SRPK2	http://www.gsea-msigdb.org/gsea/msigdb/cards/MODULE_244
PTSD	Computational_gene_sets	MODULE_105	200	2	0.0145116	1	FURIN:MAD1L1	http://www.gsea-msigdb.org/gsea/msigdb/cards/MODULE_105
PTSD	Computational_gene_sets	MORF_TFDP2	228	2	0.0185773	1	CRHR1:MAPT	http://www.gsea-msigdb.org/gsea/msigdb/cards/MORF_TFDP2
PTSD	Computational_gene_sets	MORF_ARL3	299	2	0.0307384	1	CRHR1:MAPT	http://www.gsea-msigdb.org/gsea/msigdb/cards/MORF_ARL3
PTSD	Computational_gene_sets	MORF_ERCC4	314	2	0.0336229	1	CRHR1:MAPT	http://www.gsea-msigdb.org/gsea/msigdb/cards/MORF_ERCC4
PTSD	Computational_gene_sets	MODULE_46	374	2	0.0461572	1	MST1R:MAD1L1	http://www.gsea-msigdb.org/gsea/msigdb/cards/MODULE_46
PTSD	Computational_gene_sets	MODULE_532	399	2	0.0518185	1	FURIN:MST1R	http://www.gsea-msigdb.org/gsea/msigdb/cards/MODULE_532
PTSD	Computational_gene_sets	MODULE_459	423	2	0.0574778	1	FURIN:MST1R	http://www.gsea-msigdb.org/gsea/msigdb/cards/MODULE_459
PTSD	Computational_gene_sets	MODULE_378	427	2	0.0584416	1	FURIN:MST1R	http://www.gsea-msigdb.org/gsea/msigdb/cards/MODULE_378
PTSD	Computational_gene_sets	MODULE_317	432	2	0.0596543	1	FURIN:MST1R	http://www.gsea-msigdb.org/gsea/msigdb/cards/MODULE_317
PTSD	Computational_gene_sets	MODULE_18	442	2	0.0621064	1	ACTN1:SEMA3F	http://www.gsea-msigdb.org/gsea/msigdb/cards/MODULE_18
PTSD	Computational_gene_sets	MODULE_255	442	2	0.0621064	1	FURIN:MST1R	http://www.gsea-msigdb.org/gsea/msigdb/cards/MODULE_255
PTSD	Computational_gene_sets	MODULE_38	454	2	0.0650944	1	FURIN:SEMA3F	http://www.gsea-msigdb.org/gsea/msigdb/cards/MODULE_38
PTSD	Computational_gene_sets	MODULE_179	459	2	0.0663539	1	FURIN:MST1R	http://www.gsea-msigdb.org/gsea/msigdb/cards/MODULE_179
PTSD	Computational_gene_sets	MODULE_37	462	2	0.0671135	1	FURIN:MST1R	http://www.gsea-msigdb.org/gsea/msigdb/cards/MODULE_37
PTSD	Computational_gene_sets	MODULE_136	481	2	0.0719931	1	FURIN:MST1R	http://www.gsea-msigdb.org/gsea/msigdb/cards/MODULE_136
PTSD	Computational_gene_sets	MODULE_16	499	2	0.0767212	1	ACTN1:SEMA3F	http://www.gsea-msigdb.org/gsea/msigdb/cards/MODULE_16
PTSD	Computational_gene_sets	MODULE_69	517	2	0.0815476	1	FURIN:MST1R	http://www.gsea-msigdb.org/gsea/msigdb/cards/MODULE_69
PTSD	Computational_gene_sets	MODULE_55	811	2	0.170961	1	ACTN1:FURIN	http://www.gsea-msigdb.org/gsea/msigdb/cards/MODULE_55
PTSD	Computational_gene_sets	MODULE_88	811	2	0.170961	1	ACTN1:FURIN	http://www.gsea-msigdb.org/gsea/msigdb/cards/MODULE_88
PTSD	KEGG	KEGG_AXON_GUIDANCE	129	2	0.00626526	0.969456	FES:SEMA3F	http://www.gsea-msigdb.org/gsea/msigdb/cards/KEGG_AXON_GUIDANCE
PTSD	KEGG	KEGG_MAPK_SIGNALING_PATHWAY	263	2	0.0242537	0.969456	TAOK3:MAPT	http://www.gsea-msigdb.org/gsea/msigdb/cards/KEGG_MAPK_SIGNALING_PATHWAY
PTSD	KEGG	KEGG_OLFACTORY_TRANSDUCTION	383	2	0.048167	0.969456	OR2J3:OR2H2	http://www.gsea-msigdb.org/gsea/msigdb/cards/KEGG_OLFACTORY_TRANSDUCTION
PTSD	microRNA_targets	AGGGCAG_MIR18A	138	2	0.00713744	0.555578	FURIN:MAPT	http://www.gsea-msigdb.org/gsea/msigdb/cards/AGGGCAG_MIR18A
PTSD	microRNA_targets	GACAATC_MIR219	142	2	0.00754178	0.555578	FURIN:MAPT	http://www.gsea-msigdb.org/gsea/msigdb/cards/GACAATC_MIR219
PTSD	microRNA_targets	GCAAAAA_MIR129	185	2	0.0125162	0.691033	TAOK3:ACTN1	http://www.gsea-msigdb.org/gsea/msigdb/cards/GCAAAAA_MIR129
PTSD	microRNA_targets	CCTGCTG_MIR214	237	2	0.0199754	0.691033	MED19:MAPT	http://www.gsea-msigdb.org/gsea/msigdb/cards/CCTGCTG_MIR214
PTSD	microRNA_targets	CACTGCC_MIR34A_MIR34C_MIR449	278	2	0.0268786	0.691033	CRHR1:MAPT	http://www.gsea-msigdb.org/gsea/msigdb/cards/CACTGCC_MIR34A_MIR34C_MIR449
PTSD	microRNA_targets	TATTATA_MIR374	285	2	0.0281416	0.691033	ACTN1:SRPK2	http://www.gsea-msigdb.org/gsea/msigdb/cards/TATTATA_MIR374
PTSD	microRNA_targets	ATGTACA_MIR493	315	2	0.0338189	0.747397	TAOK3:SRPK2	http://www.gsea-msigdb.org/gsea/msigdb/cards/ATGTACA_MIR493
PTSD	microRNA_targets	TGAATGT_MIR181A_MIR181B_MIR181C_MIR181D	484	2	0.0727741	0.767344	MAPT:SRPK2	http://www.gsea-msigdb.org/gsea/msigdb/cards/TGAATGT_MIR181A_MIR181B_MIR181C_MIR181D
PTSD	microRNA_targets	ACCAAAG_MIR9	500	2	0.0769868	0.773368	FURIN:RBM5	http://www.gsea-msigdb.org/gsea/msigdb/cards/ACCAAAG_MIR9
PTSD	microRNA_targets	GCACTTT_MIR175P_MIR20A_MIR106A_MIR106B_MIR20B_MIR519D	594	2	0.103205	0.818697	FURIN:KPNA2	http://www.gsea-msigdb.org/gsea/msigdb/cards/GCACTTT_MIR175P_MIR20A_MIR106A_MIR106B_MIR20B_MIR519D
PTSD	TF_targets	TCF11_01	255	5	3.21346e-06	0.00196021	MED19:TMX2:MAPT:GPX1:SRPK2	http://www.gsea-msigdb.org/gsea/msigdb/cards/TCF11_01
PTSD	TF_targets	GCM_Q2	239	3	0.00134548	0.150016	VAX1:RBM5:SRPK2	http://www.gsea-msigdb.org/gsea/msigdb/cards/GCM_Q2
PTSD	TF_targets	TITF1_Q3	240	3	0.00136168	0.150016	VAX1:GMPPB:SRPK2	http://www.gsea-msigdb.org/gsea/msigdb/cards/TITF1_Q3
PTSD	TF_targets	P300_01	255	3	0.00161969	0.150016	VAX1:FURIN:SRPK2	http://www.gsea-msigdb.org/gsea/msigdb/cards/P300_01
PTSD	TF_targets	NGFIC_01	255	3	0.00161969	0.150016	VAX1:LRFN5:ACTN1	http://www.gsea-msigdb.org/gsea/msigdb/cards/NGFIC_01
PTSD	TF_targets	OCT1_06	263	3	0.001769	0.150016	INPP4A:AMIGO3:SRPK2	http://www.gsea-msigdb.org/gsea/msigdb/cards/OCT1_06
PTSD	TF_targets	GR_Q6	269	3	0.00188646	0.150016	VAX1:FES:SRPK2	http://www.gsea-msigdb.org/gsea/msigdb/cards/GR_Q6
PTSD	TF_targets	CEBP_01	273	3	0.00196742	0.150016	VAX1:LRFN5:GPX1	http://www.gsea-msigdb.org/gsea/msigdb/cards/CEBP_01
PTSD	TF_targets	CTCNANGTGNY_UNKNOWN	91	2	0.00317475	0.212225	LRFN5:FES	http://www.gsea-msigdb.org/gsea/msigdb/cards/CTCNANGTGNY_UNKNOWN
PTSD	TF_targets	TTCYRGAA_UNKNOWN	334	3	0.0034791	0.212225	MAPT:GPX1:SRPK2	http://www.gsea-msigdb.org/gsea/msigdb/cards/TTCYRGAA_UNKNOWN
PTSD	TF_targets	PAX8_B	106	2	0.00427813	0.237242	ACTN1:SRPK2	http://www.gsea-msigdb.org/gsea/msigdb/cards/PAX8_B
PTSD	TF_targets	CDP_02	111	2	0.00468007	0.237904	GPX1:SRPK2	http://www.gsea-msigdb.org/gsea/msigdb/cards/CDP_02
PTSD	TF_targets	GGGTGGRR_PAX4_03	1297	5	0.00591465	0.263447	LRFN5:FES:MAPT:INPP4A:GMPPB	http://www.gsea-msigdb.org/gsea/msigdb/cards/GGGTGGRR_PAX4_03
PTSD	TF_targets	GCCNNNWTAAR_UNKNOWN	150	2	0.00838093	0.263447	VAX1:FES	http://www.gsea-msigdb.org/gsea/msigdb/cards/GCCNNNWTAAR_UNKNOWN
PTSD	TF_targets	TTANTCA_UNKNOWN	955	4	0.0107012	0.263447	VAX1:FES:GPX1:SRPK2	http://www.gsea-msigdb.org/gsea/msigdb/cards/TTANTCA_UNKNOWN
PTSD	TF_targets	TAAYNRNNTCC_UNKNOWN	174	2	0.0111368	0.263447	FURIN:GPX1	http://www.gsea-msigdb.org/gsea/msigdb/cards/TAAYNRNNTCC_UNKNOWN
PTSD	TF_targets	AP2REP_01	180	2	0.0118803	0.263447	MAPT:GMPPB	http://www.gsea-msigdb.org/gsea/msigdb/cards/AP2REP_01
PTSD	TF_targets	YTAATTAA_LHX3_01	191	2	0.0132987	0.263447	LRFN5:SRPK2	http://www.gsea-msigdb.org/gsea/msigdb/cards/YTAATTAA_LHX3_01
PTSD	TF_targets	WGTTNNNNNAAA_UNKNOWN	553	3	0.0138811	0.263447	VAX1:LRFN5:GPX1	http://www.gsea-msigdb.org/gsea/msigdb/cards/WGTTNNNNNAAA_UNKNOWN
PTSD	TF_targets	RYTTCCTG_ETS2_B	1104	4	0.0174382	0.263447	ACTN1:FURIN:GPX1:SEMA3F	http://www.gsea-msigdb.org/gsea/msigdb/cards/RYTTCCTG_ETS2_B
PTSD	TF_targets	MAZR_01	221	2	0.0175202	0.263447	LRFN5:MAPT	http://www.gsea-msigdb.org/gsea/msigdb/cards/MAZR_01
PTSD	TF_targets	CART1_01	226	2	0.0182725	0.263447	LRFN5:GPX1	http://www.gsea-msigdb.org/gsea/msigdb/cards/CART1_01
PTSD	TF_targets	TGANTCA_AP1_C	1133	4	0.0190017	0.263447	VAX1:FURIN:GPX1:SRPK2	http://www.gsea-msigdb.org/gsea/msigdb/cards/TGANTCA_AP1_C
PTSD	TF_targets	MZF1_02	232	2	0.0191933	0.263447	VAX1:SEMA3F	http://www.gsea-msigdb.org/gsea/msigdb/cards/MZF1_02
PTSD	TF_targets	CHOP_01	237	2	0.0199754	0.263447	INPP4A:SRPK2	http://www.gsea-msigdb.org/gsea/msigdb/cards/CHOP_01
PTSD	TF_targets	BRN2_01	240	2	0.020451	0.263447	VAX1:GPX1	http://www.gsea-msigdb.org/gsea/msigdb/cards/BRN2_01
PTSD	TF_targets	PTF1BETA_Q6	243	2	0.0209314	0.263447	VAX1:CRHR1	http://www.gsea-msigdb.org/gsea/msigdb/cards/PTF1BETA_Q6
PTSD	TF_targets	CIZ_01	244	2	0.0210926	0.263447	GPX1:SEMA3F	http://www.gsea-msigdb.org/gsea/msigdb/cards/CIZ_01
PTSD	TF_targets	CACBINDINGPROTEIN_Q6	247	2	0.0215793	0.263447	LRFN5:INPP4A	http://www.gsea-msigdb.org/gsea/msigdb/cards/CACBINDINGPROTEIN_Q6
PTSD	TF_targets	AREB6_04	248	2	0.0217426	0.263447	VAX1:FES	http://www.gsea-msigdb.org/gsea/msigdb/cards/AREB6_04
PTSD	TF_targets	HFH1_01	248	2	0.0217426	0.263447	VAX1:GPX1	http://www.gsea-msigdb.org/gsea/msigdb/cards/HFH1_01
PTSD	TF_targets	GATA1_02	249	2	0.0219064	0.263447	FURIN:GPX1	http://www.gsea-msigdb.org/gsea/msigdb/cards/GATA1_02
PTSD	TF_targets	YY1_Q6	249	2	0.0219064	0.263447	VAX1:MAPT	http://www.gsea-msigdb.org/gsea/msigdb/cards/YY1_Q6
PTSD	TF_targets	GATA4_Q3	250	2	0.0220707	0.263447	ACTN1:GPX1	http://www.gsea-msigdb.org/gsea/msigdb/cards/GATA4_Q3
PTSD	TF_targets	CP2_02	250	2	0.0220707	0.263447	ACTN1:GMPPB	http://www.gsea-msigdb.org/gsea/msigdb/cards/CP2_02
PTSD	TF_targets	AREB6_02	252	2	0.0224009	0.263447	GPX1:APEH	http://www.gsea-msigdb.org/gsea/msigdb/cards/AREB6_02
PTSD	TF_targets	TGACCTTG_SF1_Q6	252	2	0.0224009	0.263447	LRFN5:SEMA3F	http://www.gsea-msigdb.org/gsea/msigdb/cards/TGACCTTG_SF1_Q6
PTSD	TF_targets	HNF4_01_B	254	2	0.0227332	0.263447	TAOK3:GMPPB	http://www.gsea-msigdb.org/gsea/msigdb/cards/HNF4_01_B
PTSD	TF_targets	STAT_01	255	2	0.0229001	0.263447	VAX1:GMPPB	http://www.gsea-msigdb.org/gsea/msigdb/cards/STAT_01
PTSD	TF_targets	AR_Q6	255	2	0.0229001	0.263447	VAX1:MST1R	http://www.gsea-msigdb.org/gsea/msigdb/cards/AR_Q6
PTSD	TF_targets	P53_DECAMER_Q2	255	2	0.0229001	0.263447	VAX1:RBM5	http://www.gsea-msigdb.org/gsea/msigdb/cards/P53_DECAMER_Q2
PTSD	TF_targets	TFIIA_Q6	255	2	0.0229001	0.263447	VAX1:SRPK2	http://www.gsea-msigdb.org/gsea/msigdb/cards/TFIIA_Q6
PTSD	TF_targets	PBX1_01	255	2	0.0229001	0.263447	VAX1:GPX1	http://www.gsea-msigdb.org/gsea/msigdb/cards/PBX1_01
PTSD	TF_targets	STAT5A_01	258	2	0.0234039	0.263447	VAX1:GMPPB	http://www.gsea-msigdb.org/gsea/msigdb/cards/STAT5A_01
PTSD	TF_targets	CDC5_01	258	2	0.0234039	0.263447	LRFN5:FES	http://www.gsea-msigdb.org/gsea/msigdb/cards/CDC5_01
PTSD	TF_targets	COUP_01	259	2	0.0235728	0.263447	TAOK3:GMPPB	http://www.gsea-msigdb.org/gsea/msigdb/cards/COUP_01
PTSD	TF_targets	TST1_01	259	2	0.0235728	0.263447	FES:GPX1	http://www.gsea-msigdb.org/gsea/msigdb/cards/TST1_01
PTSD	TF_targets	BACH1_01	260	2	0.0237423	0.263447	GPX1:SRPK2	http://www.gsea-msigdb.org/gsea/msigdb/cards/BACH1_01
PTSD	TF_targets	MAF_Q6	262	2	0.0240827	0.263447	ACTN1:GPX1	http://www.gsea-msigdb.org/gsea/msigdb/cards/MAF_Q6
PTSD	TF_targets	AP1_Q6_01	262	2	0.0240827	0.263447	GPX1:SRPK2	http://www.gsea-msigdb.org/gsea/msigdb/cards/AP1_Q6_01
PTSD	TF_targets	NFAT_Q4_01	263	2	0.0242537	0.263447	VAX1:SRPK2	http://www.gsea-msigdb.org/gsea/msigdb/cards/NFAT_Q4_01
PTSD	TF_targets	MYOD_01	263	2	0.0242537	0.263447	FES:SEMA3F	http://www.gsea-msigdb.org/gsea/msigdb/cards/MYOD_01
PTSD	TF_targets	STAT4_01	263	2	0.0242537	0.263447	ACTN1:GPX1	http://www.gsea-msigdb.org/gsea/msigdb/cards/STAT4_01
PTSD	TF_targets	AFP1_Q6	265	2	0.0245972	0.263447	LRFN5:GPX1	http://www.gsea-msigdb.org/gsea/msigdb/cards/AFP1_Q6
PTSD	TF_targets	HNF4_01	266	2	0.0247697	0.263447	TAOK3:GMPPB	http://www.gsea-msigdb.org/gsea/msigdb/cards/HNF4_01
PTSD	TF_targets	TCF1P_Q6	267	2	0.0249427	0.263447	GPX1:GMPPB	http://www.gsea-msigdb.org/gsea/msigdb/cards/TCF1P_Q6
PTSD	TF_targets	IK2_01	268	2	0.0251162	0.263447	ACTN1:SEMA3F	http://www.gsea-msigdb.org/gsea/msigdb/cards/IK2_01
PTSD	TF_targets	AML_Q6	268	2	0.0251162	0.263447	ARHGAP27:GPX1	http://www.gsea-msigdb.org/gsea/msigdb/cards/AML_Q6
PTSD	TF_targets	MYCMAX_B	271	2	0.0256397	0.263447	VAX1:LRFN5	http://www.gsea-msigdb.org/gsea/msigdb/cards/MYCMAX_B
PTSD	TF_targets	CRX_Q4	273	2	0.0259912	0.263447	GPX1:SRPK2	http://www.gsea-msigdb.org/gsea/msigdb/cards/CRX_Q4
PTSD	TF_targets	VDR_Q6	275	2	0.0263447	0.263447	VAX1:CRHR1	http://www.gsea-msigdb.org/gsea/msigdb/cards/VDR_Q6
PTSD	TF_targets	GATA1_05	281	2	0.027417	0.265701	GPX1:SRPK2	http://www.gsea-msigdb.org/gsea/msigdb/cards/GATA1_05
PTSD	TF_targets	TGCCAAR_NF1_Q6	717	3	0.0274412	0.265701	TAOK3:MAPT:GMPPB	http://www.gsea-msigdb.org/gsea/msigdb/cards/TGCCAAR_NF1_Q6
PTSD	TF_targets	AACTTT_UNKNOWN	1917	5	0.0283798	0.270495	VAX1:TAOK3:GPX1:GMPPB:SEMA3F	http://www.gsea-msigdb.org/gsea/msigdb/cards/AACTTT_UNKNOWN
PTSD	TF_targets	TGTTTGY_HNF3_Q6	741	3	0.0298597	0.273015	VAX1:TAOK3:SRPK2	http://www.gsea-msigdb.org/gsea/msigdb/cards/TGTTTGY_HNF3_Q6
PTSD	TF_targets	TGATTTRY_GFI1_01	295	2	0.0299869	0.273015	GPX1:SRPK2	http://www.gsea-msigdb.org/gsea/msigdb/cards/TGATTTRY_GFI1_01
PTSD	TF_targets	GTGGGTGK_UNKNOWN	295	2	0.0299869	0.273015	FES:MAPT	http://www.gsea-msigdb.org/gsea/msigdb/cards/GTGGGTGK_UNKNOWN
PTSD	TF_targets	CAGGTA_AREB6_01	785	3	0.0345816	0.305721	LRFN5:SEMA3F:SRPK2	http://www.gsea-msigdb.org/gsea/msigdb/cards/CAGGTA_AREB6_01
PTSD	TF_targets	YGCGYRCGC_UNKNOWN	324	2	0.0356032	0.310256	LRFN5:MAPT	http://www.gsea-msigdb.org/gsea/msigdb/cards/YGCGYRCGC_UNKNOWN
PTSD	TF_targets	TAATTA_CHX10_01	810	3	0.0374296	0.321578	LRFN5:GPX1:SRPK2	http://www.gsea-msigdb.org/gsea/msigdb/cards/TAATTA_CHX10_01
PTSD	TF_targets	TTCYNRGAA_STAT5B_01	340	2	0.0388642	0.329266	VAX1:GMPPB	http://www.gsea-msigdb.org/gsea/msigdb/cards/TTCYNRGAA_STAT5B_01
PTSD	TF_targets	YNGTTNNNATT_UNKNOWN	372	2	0.045715	0.378949	VAX1:FES	http://www.gsea-msigdb.org/gsea/msigdb/cards/YNGTTNNNATT_UNKNOWN
PTSD	TF_targets	SMTTTTGT_UNKNOWN	407	2	0.0536811	0.42129	RBM5:SRPK2	http://www.gsea-msigdb.org/gsea/msigdb/cards/SMTTTTGT_UNKNOWN
PTSD	TF_targets	TGACCTY_ERR1_Q2	1055	3	0.0714676	0.525244	TAOK3:LRFN5:SEMA3F	http://www.gsea-msigdb.org/gsea/msigdb/cards/TGACCTY_ERR1_Q2
PTSD	TF_targets	GATTGGY_NFY_Q6_01	1161	3	0.0894279	0.530078	VAX1:TAOK3:GMPPB	http://www.gsea-msigdb.org/gsea/msigdb/cards/GATTGGY_NFY_Q6_01
PTSD	TF_targets	YCATTAA_UNKNOWN	563	2	0.0942992	0.530078	FURIN:FES	http://www.gsea-msigdb.org/gsea/msigdb/cards/YCATTAA_UNKNOWN
PTSD	TF_targets	TATAAA_TATA_01	1292	3	0.114026	0.530078	LRFN5:FURIN:GPX1	http://www.gsea-msigdb.org/gsea/msigdb/cards/TATAAA_TATA_01
PTSD	TF_targets	TGACATY_UNKNOWN	668	2	0.125355	0.530078	LRFN5:INPP4A	http://www.gsea-msigdb.org/gsea/msigdb/cards/TGACATY_UNKNOWN
PTSD	TF_targets	MGGAAGTG_GABP_B	768	2	0.156927	0.530078	FURIN:APEH	http://www.gsea-msigdb.org/gsea/msigdb/cards/MGGAAGTG_GABP_B
PTSD	TF_targets	CTGCAGY_UNKNOWN	770	2	0.157574	0.530078	LRFN5:MAPT	http://www.gsea-msigdb.org/gsea/msigdb/cards/CTGCAGY_UNKNOWN
PTSD	TF_targets	CAGCTG_AP4_Q5	1517	3	0.161589	0.530078	LRFN5:FES:GPX1	http://www.gsea-msigdb.org/gsea/msigdb/cards/CAGCTG_AP4_Q5
PTSD	TF_targets	TGACAGNY_MEIS1_01	839	2	0.18022	0.530078	RBM5:SRPK2	http://www.gsea-msigdb.org/gsea/msigdb/cards/TGACAGNY_MEIS1_01
PTSD	TF_targets	GCANCTGNY_MYOD_Q6	924	2	0.208794	0.530078	LRFN5:SRPK2	http://www.gsea-msigdb.org/gsea/msigdb/cards/GCANCTGNY_MYOD_Q6
PTSD	TF_targets	RTAAACA_FREAC2_01	931	2	0.211173	0.530078	GPX1:SRPK2	http://www.gsea-msigdb.org/gsea/msigdb/cards/RTAAACA_FREAC2_01
PTSD	TF_targets	CTTTAAR_UNKNOWN	980	2	0.22791	0.530078	FES:SRPK2	http://www.gsea-msigdb.org/gsea/msigdb/cards/CTTTAAR_UNKNOWN
PTSD	TF_targets	CACGTG_MYC_Q2	1050	2	0.252011	0.57792	GPX1:SEMA3F	http://www.gsea-msigdb.org/gsea/msigdb/cards/CACGTG_MYC_Q2
PTSD	TF_targets	TGGAAA_NFAT_Q4_01	1900	3	0.253624	0.579442	VAX1:GPX1:SRPK2	http://www.gsea-msigdb.org/gsea/msigdb/cards/TGGAAA_NFAT_Q4_01
PTSD	TF_targets	CTTTGA_LEF1_Q2	1226	2	0.312911	0.704338	VAX1:TAOK3	http://www.gsea-msigdb.org/gsea/msigdb/cards/CTTTGA_LEF1_Q2
PTSD	TF_targets	SCGGAAGY_ELK1_02	1236	2	0.316361	0.709486	APEH:SEMA3F	http://www.gsea-msigdb.org/gsea/msigdb/cards/SCGGAAGY_ELK1_02
PTSD	Reactome	REACTOME_ACTIVATION_OF_NMDA_RECEPTORS_AND_POSTSYNAPTIC_EVENTS	91	2	0.00317475	0.949135	MAPT:KPNA2	http://www.gsea-msigdb.org/gsea/msigdb/cards/REACTOME_ACTIVATION_OF_NMDA_RECEPTORS_AND_POSTSYNAPTIC_EVENTS
PTSD	Reactome	REACTOME_SIGNALING_BY_RECEPTOR_TYROSINE_KINASES	467	3	0.00879697	0.949135	FURIN:FES:MST1R	http://www.gsea-msigdb.org/gsea/msigdb/cards/REACTOME_SIGNALING_BY_RECEPTOR_TYROSINE_KINASES
PTSD	Reactome	REACTOME_G_ALPHA_S_SIGNALLING_EVENTS	532	3	0.0125141	0.949135	CRHR1:OR2J3:OR2H2	http://www.gsea-msigdb.org/gsea/msigdb/cards/REACTOME_G_ALPHA_S_SIGNALLING_EVENTS
PTSD	Reactome	REACTOME_NEUROTRANSMITTER_RECEPTORS_AND_POSTSYNAPTIC_SIGNAL_TRANSMISSION	202	2	0.0147874	0.949135	MAPT:KPNA2	http://www.gsea-msigdb.org/gsea/msigdb/cards/REACTOME_NEUROTRANSMITTER_RECEPTORS_AND_POSTSYNAPTIC_SIGNAL_TRANSMISSION
PTSD	Reactome	REACTOME_SIGNALING_BY_GPCR	1162	4	0.0206509	1	CRHR1:KPNA2:OR2J3:OR2H2	http://www.gsea-msigdb.org/gsea/msigdb/cards/REACTOME_SIGNALING_BY_GPCR
PTSD	Reactome	REACTOME_TRANSMISSION_ACROSS_CHEMICAL_SYNAPSES	267	2	0.0249427	1	MAPT:KPNA2	http://www.gsea-msigdb.org/gsea/msigdb/cards/REACTOME_TRANSMISSION_ACROSS_CHEMICAL_SYNAPSES
PTSD	Reactome	REACTOME_METABOLISM_OF_LIPIDS	731	3	0.0288385	1	MED19:INPP4A:GPX1	http://www.gsea-msigdb.org/gsea/msigdb/cards/REACTOME_METABOLISM_OF_LIPIDS
PTSD	Reactome	REACTOME_EXTRACELLULAR_MATRIX_ORGANIZATION	295	2	0.0299869	1	ACTN1:FURIN	http://www.gsea-msigdb.org/gsea/msigdb/cards/REACTOME_EXTRACELLULAR_MATRIX_ORGANIZATION
PTSD	Reactome	REACTOME_INFECTIOUS_DISEASE	373	2	0.0459359	1	FURIN:KPNA2	http://www.gsea-msigdb.org/gsea/msigdb/cards/REACTOME_INFECTIOUS_DISEASE
PTSD	Reactome	REACTOME_OLFACTORY_SIGNALING_PATHWAY	391	2	0.0499803	1	OR2J3:OR2H2	http://www.gsea-msigdb.org/gsea/msigdb/cards/REACTOME_OLFACTORY_SIGNALING_PATHWAY
PTSD	Reactome	REACTOME_NEURONAL_SYSTEM	407	2	0.0536811	1	MAPT:KPNA2	http://www.gsea-msigdb.org/gsea/msigdb/cards/REACTOME_NEURONAL_SYSTEM
PTSD	Reactome	REACTOME_SIGNALING_BY_RHO_GTPASES	447	2	0.0633454	1	ARHGAP27:MAD1L1	http://www.gsea-msigdb.org/gsea/msigdb/cards/REACTOME_SIGNALING_BY_RHO_GTPASES
PTSD	Reactome	REACTOME_DEVELOPMENTAL_BIOLOGY	1093	3	0.077695	1	MED19:FURIN:FES	http://www.gsea-msigdb.org/gsea/msigdb/cards/REACTOME_DEVELOPMENTAL_BIOLOGY
PTSD	Reactome	REACTOME_DISEASE	1061	2	0.255812	1	FURIN:KPNA2	http://www.gsea-msigdb.org/gsea/msigdb/cards/REACTOME_DISEASE
PTSD	Reactome	REACTOME_POST_TRANSLATIONAL_PROTEIN_MODIFICATION	1411	2	0.376106	1	FURIN:GMPPB	http://www.gsea-msigdb.org/gsea/msigdb/cards/REACTOME_POST_TRANSLATIONAL_PROTEIN_MODIFICATION
PTSD	Canonical_Pathways	REACTOME_ACTIVATION_OF_NMDA_RECEPTORS_AND_POSTSYNAPTIC_EVENTS	91	2	0.00317475	0.956398	MAPT:KPNA2	http://www.gsea-msigdb.org/gsea/msigdb/cards/REACTOME_ACTIVATION_OF_NMDA_RECEPTORS_AND_POSTSYNAPTIC_EVENTS
PTSD	Canonical_Pathways	KEGG_AXON_GUIDANCE	129	2	0.00626526	0.956398	FES:SEMA3F	http://www.gsea-msigdb.org/gsea/msigdb/cards/KEGG_AXON_GUIDANCE
PTSD	Canonical_Pathways	REACTOME_SIGNALING_BY_RECEPTOR_TYROSINE_KINASES	467	3	0.00879697	0.956398	FURIN:FES:MST1R	http://www.gsea-msigdb.org/gsea/msigdb/cards/REACTOME_SIGNALING_BY_RECEPTOR_TYROSINE_KINASES
PTSD	Canonical_Pathways	REACTOME_G_ALPHA_S_SIGNALLING_EVENTS	532	3	0.0125141	0.956398	CRHR1:OR2J3:OR2H2	http://www.gsea-msigdb.org/gsea/msigdb/cards/REACTOME_G_ALPHA_S_SIGNALLING_EVENTS
PTSD	Canonical_Pathways	REACTOME_NEUROTRANSMITTER_RECEPTORS_AND_POSTSYNAPTIC_SIGNAL_TRANSMISSION	202	2	0.0147874	0.956398	MAPT:KPNA2	http://www.gsea-msigdb.org/gsea/msigdb/cards/REACTOME_NEUROTRANSMITTER_RECEPTORS_AND_POSTSYNAPTIC_SIGNAL_TRANSMISSION
PTSD	Canonical_Pathways	REACTOME_SIGNALING_BY_GPCR	1162	4	0.0206509	1	CRHR1:KPNA2:OR2J3:OR2H2	http://www.gsea-msigdb.org/gsea/msigdb/cards/REACTOME_SIGNALING_BY_GPCR
PTSD	Canonical_Pathways	KEGG_MAPK_SIGNALING_PATHWAY	263	2	0.0242537	1	TAOK3:MAPT	http://www.gsea-msigdb.org/gsea/msigdb/cards/KEGG_MAPK_SIGNALING_PATHWAY
PTSD	Canonical_Pathways	REACTOME_TRANSMISSION_ACROSS_CHEMICAL_SYNAPSES	267	2	0.0249427	1	MAPT:KPNA2	http://www.gsea-msigdb.org/gsea/msigdb/cards/REACTOME_TRANSMISSION_ACROSS_CHEMICAL_SYNAPSES
PTSD	Canonical_Pathways	REACTOME_METABOLISM_OF_LIPIDS	731	3	0.0288385	1	MED19:INPP4A:GPX1	http://www.gsea-msigdb.org/gsea/msigdb/cards/REACTOME_METABOLISM_OF_LIPIDS
PTSD	Canonical_Pathways	REACTOME_EXTRACELLULAR_MATRIX_ORGANIZATION	295	2	0.0299869	1	ACTN1:FURIN	http://www.gsea-msigdb.org/gsea/msigdb/cards/REACTOME_EXTRACELLULAR_MATRIX_ORGANIZATION
PTSD	Canonical_Pathways	REACTOME_INFECTIOUS_DISEASE	373	2	0.0459359	1	FURIN:KPNA2	http://www.gsea-msigdb.org/gsea/msigdb/cards/REACTOME_INFECTIOUS_DISEASE
PTSD	Canonical_Pathways	KEGG_OLFACTORY_TRANSDUCTION	383	2	0.048167	1	OR2J3:OR2H2	http://www.gsea-msigdb.org/gsea/msigdb/cards/KEGG_OLFACTORY_TRANSDUCTION
PTSD	Canonical_Pathways	REACTOME_OLFACTORY_SIGNALING_PATHWAY	391	2	0.0499803	1	OR2J3:OR2H2	http://www.gsea-msigdb.org/gsea/msigdb/cards/REACTOME_OLFACTORY_SIGNALING_PATHWAY
PTSD	Canonical_Pathways	REACTOME_NEURONAL_SYSTEM	407	2	0.0536811	1	MAPT:KPNA2	http://www.gsea-msigdb.org/gsea/msigdb/cards/REACTOME_NEURONAL_SYSTEM
PTSD	Canonical_Pathways	REACTOME_SIGNALING_BY_RHO_GTPASES	447	2	0.0633454	1	ARHGAP27:MAD1L1	http://www.gsea-msigdb.org/gsea/msigdb/cards/REACTOME_SIGNALING_BY_RHO_GTPASES
PTSD	Canonical_Pathways	REACTOME_DEVELOPMENTAL_BIOLOGY	1093	3	0.077695	1	MED19:FURIN:FES	http://www.gsea-msigdb.org/gsea/msigdb/cards/REACTOME_DEVELOPMENTAL_BIOLOGY
PTSD	Canonical_Pathways	REACTOME_DISEASE	1061	2	0.255812	1	FURIN:KPNA2	http://www.gsea-msigdb.org/gsea/msigdb/cards/REACTOME_DISEASE
PTSD	Canonical_Pathways	REACTOME_POST_TRANSLATIONAL_PROTEIN_MODIFICATION	1411	2	0.376106	1	FURIN:GMPPB	http://www.gsea-msigdb.org/gsea/msigdb/cards/REACTOME_POST_TRANSLATIONAL_PROTEIN_MODIFICATION
MDD	GO_bp	GO_CELLULAR_ANION_HOMEOSTASIS	11	2	0.000104233	0.542284	CKB:SLC12A5	http://www.gsea-msigdb.org/gsea/msigdb/cards/GO_CELLULAR_ANION_HOMEOSTASIS
MDD	GO_bp	GO_CHLORIDE_ION_HOMEOSTASIS	13	2	0.00014756	0.542284	CKB:SLC12A5	http://www.gsea-msigdb.org/gsea/msigdb/cards/GO_CHLORIDE_ION_HOMEOSTASIS
MDD	GO_bp	GO_INTERFERON_GAMMA_SECRETION	18	2	0.000288169	0.706013	BTN3A2:TRIM27	http://www.gsea-msigdb.org/gsea/msigdb/cards/GO_INTERFERON_GAMMA_SECRETION
MDD	GO_bp	GO_INCLUSION_BODY_ASSEMBLY	21	2	0.000394478	0.724854	BAG5:UBD	http://www.gsea-msigdb.org/gsea/msigdb/cards/GO_INCLUSION_BODY_ASSEMBLY
MDD	GO_bp	GO_MONOVALENT_INORGANIC_ANION_HOMEOSTASIS	26	2	0.000607811	0.893482	CKB:SLC12A5	http://www.gsea-msigdb.org/gsea/msigdb/cards/GO_MONOVALENT_INORGANIC_ANION_HOMEOSTASIS
MDD	GO_bp	GO_ANION_HOMEOSTASIS	57	2	0.0029043	1	CKB:SLC12A5	http://www.gsea-msigdb.org/gsea/msigdb/cards/GO_ANION_HOMEOSTASIS
MDD	GO_bp	GO_DENDRITE_DEVELOPMENT	218	3	0.00350882	1	RERE:SLC12A5:TMEM106B	http://www.gsea-msigdb.org/gsea/msigdb/cards/GO_DENDRITE_DEVELOPMENT
MDD	GO_bp	GO_MALE_GAMETE_GENERATION	521	4	0.00591987	1	CCDC87:NKAPL:TRIM27:PAX5	http://www.gsea-msigdb.org/gsea/msigdb/cards/GO_MALE_GAMETE_GENERATION
MDD	GO_bp	GO_RETROGRADE_VESICLE_MEDIATED_TRANSPORT_GOLGI_TO_ENDOPLASMIC_RETICULUM	85	2	0.00633834	1	KLC1:KIF2A	http://www.gsea-msigdb.org/gsea/msigdb/cards/GO_RETROGRADE_VESICLE_MEDIATED_TRANSPORT_GOLGI_TO_ENDOPLASMIC_RETICULUM
MDD	GO_bp	GO_NEGATIVE_REGULATION_OF_TRANSFERASE_ACTIVITY	274	3	0.00662131	1	TAOK3:BAG5:TRIM27	http://www.gsea-msigdb.org/gsea/msigdb/cards/GO_NEGATIVE_REGULATION_OF_TRANSFERASE_ACTIVITY
MDD	GO_bp	GO_ANTIGEN_PROCESSING_AND_PRESENTATION_OF_PEPTIDE_OR_POLYSACCHARIDE_ANTIGEN_VIA_MHC_CLASS_II	87	2	0.00663028	1	KLC1:KIF2A	http://www.gsea-msigdb.org/gsea/msigdb/cards/GO_ANTIGEN_PROCESSING_AND_PRESENTATION_OF_PEPTIDE_OR_POLYSACCHARIDE_ANTIGEN_VIA_MHC_CLASS_II
MDD	GO_bp	GO_FEEDING_BEHAVIOR	102	2	0.00900979	1	SGIP1:NEGR1	http://www.gsea-msigdb.org/gsea/msigdb/cards/GO_FEEDING_BEHAVIOR
MDD	GO_bp	GO_BEHAVIOR	590	4	0.00910214	1	SGIP1:NEGR1:SLC12A5:PAX5	http://www.gsea-msigdb.org/gsea/msigdb/cards/GO_BEHAVIOR
MDD	GO_bp	GO_NEGATIVE_REGULATION_OF_PROTEIN_MODIFICATION_PROCESS	590	4	0.00910214	1	TAOK3:BAG5:TRIM27:PAX5	http://www.gsea-msigdb.org/gsea/msigdb/cards/GO_NEGATIVE_REGULATION_OF_PROTEIN_MODIFICATION_PROCESS
MDD	GO_bp	GO_INTERFERON_GAMMA_PRODUCTION	104	2	0.00935193	1	BTN3A2:TRIM27	http://www.gsea-msigdb.org/gsea/msigdb/cards/GO_INTERFERON_GAMMA_PRODUCTION
MDD	GO_bp	GO_METENCEPHALON_DEVELOPMENT	108	2	0.0100534	1	RERE:CKB	http://www.gsea-msigdb.org/gsea/msigdb/cards/GO_METENCEPHALON_DEVELOPMENT
MDD	GO_bp	GO_GAMETE_GENERATION	653	4	0.012842	1	CCDC87:NKAPL:TRIM27:PAX5	http://www.gsea-msigdb.org/gsea/msigdb/cards/GO_GAMETE_GENERATION
MDD	GO_bp	GO_NEGATIVE_REGULATION_OF_GENE_EXPRESSION_EPIGENETIC	132	2	0.0147305	1	HIST1H4D:TRIM27	http://www.gsea-msigdb.org/gsea/msigdb/cards/GO_NEGATIVE_REGULATION_OF_GENE_EXPRESSION_EPIGENETIC
MDD	GO_bp	GO_DENDRITE_MORPHOGENESIS	138	2	0.0160211	1	RERE:TMEM106B	http://www.gsea-msigdb.org/gsea/msigdb/cards/GO_DENDRITE_MORPHOGENESIS
MDD	GO_bp	GO_NEGATIVE_REGULATION_OF_CHROMOSOME_ORGANIZATION	142	2	0.0169076	1	MAD1L1:PAX5	http://www.gsea-msigdb.org/gsea/msigdb/cards/GO_NEGATIVE_REGULATION_OF_CHROMOSOME_ORGANIZATION
MDD	GO_bp	GO_NEURON_DEVELOPMENT	1086	5	0.0170893	1	RERE:NEGR1:BAG5:SLC12A5:TMEM106B	http://www.gsea-msigdb.org/gsea/msigdb/cards/GO_NEURON_DEVELOPMENT
MDD	GO_bp	GO_HINDBRAIN_DEVELOPMENT	150	2	0.0187419	1	RERE:CKB	http://www.gsea-msigdb.org/gsea/msigdb/cards/GO_HINDBRAIN_DEVELOPMENT
MDD	GO_bp	GO_HEAD_DEVELOPMENT	759	4	0.0211275	1	RERE:CKB:CTTNBP2:PAX5	http://www.gsea-msigdb.org/gsea/msigdb/cards/GO_HEAD_DEVELOPMENT
MDD	GO_bp	GO_ANTIGEN_PROCESSING_AND_PRESENTATION_OF_PEPTIDE_ANTIGEN	162	2	0.0216434	1	KLC1:KIF2A	http://www.gsea-msigdb.org/gsea/msigdb/cards/GO_ANTIGEN_PROCESSING_AND_PRESENTATION_OF_PEPTIDE_ANTIGEN
MDD	GO_bp	GO_MITOTIC_CELL_CYCLE_CHECKPOINT	163	2	0.0218931	1	TAOK3:MAD1L1	http://www.gsea-msigdb.org/gsea/msigdb/cards/GO_MITOTIC_CELL_CYCLE_CHECKPOINT
MDD	GO_bp	GO_NEGATIVE_REGULATION_OF_IMMUNE_SYSTEM_PROCESS	439	3	0.0233595	1	HIST1H4D:TRIM27:MAD1L1	http://www.gsea-msigdb.org/gsea/msigdb/cards/GO_NEGATIVE_REGULATION_OF_IMMUNE_SYSTEM_PROCESS
MDD	GO_bp	GO_CHROMATIN_REMODELING	169	2	0.0234168	1	RERE:HIST1H4D	http://www.gsea-msigdb.org/gsea/msigdb/cards/GO_CHROMATIN_REMODELING
MDD	GO_bp	GO_SEXUAL_REPRODUCTION	797	4	0.0247479	1	CCDC87:NKAPL:TRIM27:PAX5	http://www.gsea-msigdb.org/gsea/msigdb/cards/GO_SEXUAL_REPRODUCTION
MDD	GO_bp	GO_MULTICELLULAR_ORGANISM_REPRODUCTION	809	4	0.0259651	1	CCDC87:NKAPL:TRIM27:PAX5	http://www.gsea-msigdb.org/gsea/msigdb/cards/GO_MULTICELLULAR_ORGANISM_REPRODUCTION
MDD	GO_bp	GO_REGULATION_OF_CELL_CYCLE_PHASE_TRANSITION	463	3	0.0267952	1	TAOK3:UBD:MAD1L1	http://www.gsea-msigdb.org/gsea/msigdb/cards/GO_REGULATION_OF_CELL_CYCLE_PHASE_TRANSITION
MDD	GO_bp	GO_NEGATIVE_REGULATION_OF_RNA_BIOSYNTHETIC_PROCESS	1227	5	0.0273132	1	RERE:HIST1H4D:NKAPL:TRIM27:PAX5	http://www.gsea-msigdb.org/gsea/msigdb/cards/GO_NEGATIVE_REGULATION_OF_RNA_BIOSYNTHETIC_PROCESS
MDD	GO_bp	GO_REGULATION_OF_NEURON_PROJECTION_DEVELOPMENT	486	3	0.0303298	1	NEGR1:BAG5:TMEM106B	http://www.gsea-msigdb.org/gsea/msigdb/cards/GO_REGULATION_OF_NEURON_PROJECTION_DEVELOPMENT
MDD	GO_bp	GO_ANTIGEN_PROCESSING_AND_PRESENTATION	197	2	0.0310783	1	KLC1:KIF2A	http://www.gsea-msigdb.org/gsea/msigdb/cards/GO_ANTIGEN_PROCESSING_AND_PRESENTATION
MDD	GO_bp	GO_METAL_ION_TRANSPORT	874	4	0.0331874	1	CNNM2:CCS:SLC12A5:TRIM27	http://www.gsea-msigdb.org/gsea/msigdb/cards/GO_METAL_ION_TRANSPORT
MDD	GO_bp	GO_CYTOKINE_SECRETION	212	2	0.0355376	1	BTN3A2:TRIM27	http://www.gsea-msigdb.org/gsea/msigdb/cards/GO_CYTOKINE_SECRETION
MDD	GO_bp	GO_CELL_CYCLE_CHECKPOINT	213	2	0.0358433	1	TAOK3:MAD1L1	http://www.gsea-msigdb.org/gsea/msigdb/cards/GO_CELL_CYCLE_CHECKPOINT
MDD	GO_bp	GO_NEURON_DIFFERENTIATION	1335	5	0.0373682	1	RERE:NEGR1:BAG5:SLC12A5:TMEM106B	http://www.gsea-msigdb.org/gsea/msigdb/cards/GO_NEURON_DIFFERENTIATION
MDD	GO_bp	GO_ANTIGEN_RECEPTOR_MEDIATED_SIGNALING_PATHWAY	221	2	0.0383257	1	BTN3A2:PAX5	http://www.gsea-msigdb.org/gsea/msigdb/cards/GO_ANTIGEN_RECEPTOR_MEDIATED_SIGNALING_PATHWAY
MDD	GO_bp	GO_RESPONSE_TO_TEMPERATURE_STIMULUS	229	2	0.0408723	1	BAG5:SLC12A5	http://www.gsea-msigdb.org/gsea/msigdb/cards/GO_RESPONSE_TO_TEMPERATURE_STIMULUS
MDD	GO_bp	GO_LOCOMOTION	1840	6	0.0411938	1	RERE:NRD1:CDC42BPA:MALAT1:KIF2A:TRIM27	http://www.gsea-msigdb.org/gsea/msigdb/cards/GO_LOCOMOTION
MDD	GO_bp	GO_CENTRAL_NERVOUS_SYSTEM_DEVELOPMENT	964	4	0.0449725	1	RERE:CKB:CTTNBP2:PAX5	http://www.gsea-msigdb.org/gsea/msigdb/cards/GO_CENTRAL_NERVOUS_SYSTEM_DEVELOPMENT
MDD	GO_bp	GO_MULTI_ORGANISM_REPRODUCTIVE_PROCESS	965	4	0.0451152	1	CCDC87:NKAPL:TRIM27:PAX5	http://www.gsea-msigdb.org/gsea/msigdb/cards/GO_MULTI_ORGANISM_REPRODUCTIVE_PROCESS
MDD	GO_bp	GO_HOMEOSTATIC_PROCESS	1887	6	0.0456898	1	NRD1:SGIP1:CNNM2:CKB:SLC12A5:HIST1H4D	http://www.gsea-msigdb.org/gsea/msigdb/cards/GO_HOMEOSTATIC_PROCESS
MDD	GO_bp	GO_NEGATIVE_REGULATION_OF_KINASE_ACTIVITY	246	2	0.0464899	1	TAOK3:TRIM27	http://www.gsea-msigdb.org/gsea/msigdb/cards/GO_NEGATIVE_REGULATION_OF_KINASE_ACTIVITY
MDD	GO_bp	GO_MITOTIC_CELL_CYCLE	987	4	0.0483202	1	TAOK3:KIF2A:UBD:MAD1L1	http://www.gsea-msigdb.org/gsea/msigdb/cards/GO_MITOTIC_CELL_CYCLE
MDD	GO_bp	GO_NEGATIVE_REGULATION_OF_CELL_CYCLE_PHASE_TRANSITION	254	2	0.049227	1	TAOK3:MAD1L1	http://www.gsea-msigdb.org/gsea/msigdb/cards/GO_NEGATIVE_REGULATION_OF_CELL_CYCLE_PHASE_TRANSITION
MDD	GO_bp	GO_REGULATION_OF_IMMUNE_SYSTEM_PROCESS	1459	5	0.0514484	1	HIST1H4D:BTN3A2:TRIM27:MAD1L1:PAX5	http://www.gsea-msigdb.org/gsea/msigdb/cards/GO_REGULATION_OF_IMMUNE_SYSTEM_PROCESS
MDD	GO_bp	GO_CELL_CYCLE_PHASE_TRANSITION	605	3	0.0523406	1	TAOK3:UBD:MAD1L1	http://www.gsea-msigdb.org/gsea/msigdb/cards/GO_CELL_CYCLE_PHASE_TRANSITION
MDD	GO_bp	GO_POSITIVE_REGULATION_OF_NEURON_PROJECTION_DEVELOPMENT	271	2	0.0552326	1	NEGR1:TMEM106B	http://www.gsea-msigdb.org/gsea/msigdb/cards/GO_POSITIVE_REGULATION_OF_NEURON_PROJECTION_DEVELOPMENT
MDD	GO_bp	GO_CELL_PROJECTION_ORGANIZATION	1498	5	0.0564521	1	RERE:NEGR1:BAG5:SLC12A5:TMEM106B	http://www.gsea-msigdb.org/gsea/msigdb/cards/GO_CELL_PROJECTION_ORGANIZATION
MDD	GO_bp	GO_MICROTUBULE_BASED_MOVEMENT	275	2	0.0566819	1	KLC1:KIF2A	http://www.gsea-msigdb.org/gsea/msigdb/cards/GO_MICROTUBULE_BASED_MOVEMENT
MDD	GO_bp	GO_MITOTIC_NUCLEAR_DIVISION	277	2	0.0574116	1	KIF2A:MAD1L1	http://www.gsea-msigdb.org/gsea/msigdb/cards/GO_MITOTIC_NUCLEAR_DIVISION
MDD	GO_bp	GO_REGULATION_OF_NEURON_DIFFERENTIATION	645	3	0.0610953	1	NEGR1:BAG5:TMEM106B	http://www.gsea-msigdb.org/gsea/msigdb/cards/GO_REGULATION_OF_NEURON_DIFFERENTIATION
MDD	GO_bp	GO_CELLULAR_RESPONSE_TO_OXIDATIVE_STRESS	287	2	0.0611096	1	CCS:BAG5	http://www.gsea-msigdb.org/gsea/msigdb/cards/GO_CELLULAR_RESPONSE_TO_OXIDATIVE_STRESS
MDD	GO_bp	GO_REGULATION_OF_MITOTIC_CELL_CYCLE	650	3	0.0622357	1	TAOK3:UBD:MAD1L1	http://www.gsea-msigdb.org/gsea/msigdb/cards/GO_REGULATION_OF_MITOTIC_CELL_CYCLE
MDD	GO_bp	GO_MACROMOLECULE_METHYLATION	295	2	0.0641259	1	TRMT61A:PAX5	http://www.gsea-msigdb.org/gsea/msigdb/cards/GO_MACROMOLECULE_METHYLATION
MDD	GO_bp	GO_REGULATION_OF_CELL_PROJECTION_ORGANIZATION	663	3	0.0652476	1	NEGR1:BAG5:TMEM106B	http://www.gsea-msigdb.org/gsea/msigdb/cards/GO_REGULATION_OF_CELL_PROJECTION_ORGANIZATION
MDD	GO_bp	GO_NEGATIVE_REGULATION_OF_PROTEIN_METABOLIC_PROCESS	1099	4	0.0665712	1	TAOK3:BAG5:TRIM27:PAX5	http://www.gsea-msigdb.org/gsea/msigdb/cards/GO_NEGATIVE_REGULATION_OF_PROTEIN_METABOLIC_PROCESS
MDD	GO_bp	GO_NEUROGENESIS	1583	5	0.0683205	1	RERE:NEGR1:BAG5:SLC12A5:TMEM106B	http://www.gsea-msigdb.org/gsea/msigdb/cards/GO_NEUROGENESIS
MDD	GO_bp	GO_NEGATIVE_REGULATION_OF_BIOSYNTHETIC_PROCESS	1597	5	0.0704018	1	RERE:HIST1H4D:NKAPL:TRIM27:PAX5	http://www.gsea-msigdb.org/gsea/msigdb/cards/GO_NEGATIVE_REGULATION_OF_BIOSYNTHETIC_PROCESS
MDD	GO_bp	GO_NEGATIVE_REGULATION_OF_CELLULAR_COMPONENT_ORGANIZATION	686	3	0.0707407	1	BAG5:MAD1L1:PAX5	http://www.gsea-msigdb.org/gsea/msigdb/cards/GO_NEGATIVE_REGULATION_OF_CELLULAR_COMPONENT_ORGANIZATION
MDD	GO_bp	GO_CATION_TRANSPORT	1136	4	0.0733023	1	CNNM2:CCS:SLC12A5:TRIM27	http://www.gsea-msigdb.org/gsea/msigdb/cards/GO_CATION_TRANSPORT
MDD	GO_bp	GO_NEGATIVE_REGULATION_OF_MITOTIC_CELL_CYCLE	319	2	0.0734689	1	TAOK3:MAD1L1	http://www.gsea-msigdb.org/gsea/msigdb/cards/GO_NEGATIVE_REGULATION_OF_MITOTIC_CELL_CYCLE
MDD	GO_bp	GO_CELL_MOTILITY	1619	5	0.0737446	1	RERE:NRD1:CDC42BPA:MALAT1:KIF2A	http://www.gsea-msigdb.org/gsea/msigdb/cards/GO_CELL_MOTILITY
MDD	GO_bp	GO_PROTEIN_CONTAINING_COMPLEX_DISASSEMBLY	322	2	0.0746666	1	KLC1:KIF2A	http://www.gsea-msigdb.org/gsea/msigdb/cards/GO_PROTEIN_CONTAINING_COMPLEX_DISASSEMBLY
MDD	GO_bp	GO_DRUG_METABOLIC_PROCESS	332	2	0.0787041	1	NT5C2:CKB	http://www.gsea-msigdb.org/gsea/msigdb/cards/GO_DRUG_METABOLIC_PROCESS
MDD	GO_bp	GO_REGULATION_OF_CHROMOSOME_ORGANIZATION	332	2	0.0787041	1	MAD1L1:PAX5	http://www.gsea-msigdb.org/gsea/msigdb/cards/GO_REGULATION_OF_CHROMOSOME_ORGANIZATION
MDD	GO_bp	GO_CHROMOSOME_ORGANIZATION	1168	4	0.079399	1	RERE:HIST1H4D:MAD1L1:PAX5	http://www.gsea-msigdb.org/gsea/msigdb/cards/GO_CHROMOSOME_ORGANIZATION
MDD	GO_bp	GO_POSITIVE_REGULATION_OF_CELLULAR_COMPONENT_ORGANIZATION	1174	4	0.0805702	1	SGIP1:NEGR1:TRIM27:TMEM106B	http://www.gsea-msigdb.org/gsea/msigdb/cards/GO_POSITIVE_REGULATION_OF_CELLULAR_COMPONENT_ORGANIZATION
MDD	GO_bp	GO_NEGATIVE_REGULATION_OF_CELL_CYCLE_PROCESS	342	2	0.0828098	1	TAOK3:MAD1L1	http://www.gsea-msigdb.org/gsea/msigdb/cards/GO_NEGATIVE_REGULATION_OF_CELL_CYCLE_PROCESS
MDD	GO_bp	GO_METHYLATION	352	2	0.0869811	1	TRMT61A:PAX5	http://www.gsea-msigdb.org/gsea/msigdb/cards/GO_METHYLATION
MDD	GO_bp	GO_POSITIVE_REGULATION_OF_NEURON_DIFFERENTIATION	361	2	0.0907891	1	NEGR1:TMEM106B	http://www.gsea-msigdb.org/gsea/msigdb/cards/GO_POSITIVE_REGULATION_OF_NEURON_DIFFERENTIATION
MDD	GO_bp	GO_GOLGI_VESICLE_TRANSPORT	361	2	0.0907891	1	KLC1:KIF2A	http://www.gsea-msigdb.org/gsea/msigdb/cards/GO_GOLGI_VESICLE_TRANSPORT
MDD	GO_bp	GO_CHROMATIN_ORGANIZATION	765	3	0.091138	1	RERE:HIST1H4D:PAX5	http://www.gsea-msigdb.org/gsea/msigdb/cards/GO_CHROMATIN_ORGANIZATION
MDD	GO_bp	GO_REGULATION_OF_CELLULAR_COMPONENT_SIZE	363	2	0.0916421	1	SLC12A5:TRIM27	http://www.gsea-msigdb.org/gsea/msigdb/cards/GO_REGULATION_OF_CELLULAR_COMPONENT_SIZE
MDD	GO_bp	GO_REGULATION_OF_PROTEIN_CATABOLIC_PROCESS	365	2	0.0924975	1	NRD1:BAG5	http://www.gsea-msigdb.org/gsea/msigdb/cards/GO_REGULATION_OF_PROTEIN_CATABOLIC_PROCESS
MDD	GO_bp	GO_IMMUNE_RESPONSE_REGULATING_CELL_SURFACE_RECEPTOR_SIGNALING_PATHWAY	366	2	0.0929261	1	BTN3A2:PAX5	http://www.gsea-msigdb.org/gsea/msigdb/cards/GO_IMMUNE_RESPONSE_REGULATING_CELL_SURFACE_RECEPTOR_SIGNALING_PATHWAY
MDD	GO_bp	GO_ORGANONITROGEN_COMPOUND_CATABOLIC_PROCESS	1237	4	0.0933937	1	NRD1:NT5C2:BAG5:UBD	http://www.gsea-msigdb.org/gsea/msigdb/cards/GO_ORGANONITROGEN_COMPOUND_CATABOLIC_PROCESS
MDD	GO_bp	GO_REGULATION_OF_CELL_CYCLE_PROCESS	774	3	0.0936054	1	TAOK3:UBD:MAD1L1	http://www.gsea-msigdb.org/gsea/msigdb/cards/GO_REGULATION_OF_CELL_CYCLE_PROCESS
MDD	GO_bp	GO_NEGATIVE_REGULATION_OF_CATALYTIC_ACTIVITY	779	3	0.0949883	1	TAOK3:BAG5:TRIM27	http://www.gsea-msigdb.org/gsea/msigdb/cards/GO_NEGATIVE_REGULATION_OF_CATALYTIC_ACTIVITY
MDD	GO_bp	GO_POSITIVE_REGULATION_OF_CELL_PROJECTION_ORGANIZATION	372	2	0.0955102	1	NEGR1:TMEM106B	http://www.gsea-msigdb.org/gsea/msigdb/cards/GO_POSITIVE_REGULATION_OF_CELL_PROJECTION_ORGANIZATION
MDD	GO_bp	GO_NEGATIVE_REGULATION_OF_MULTICELLULAR_ORGANISMAL_PROCESS	1252	4	0.0965859	1	NRD1:BAG5:HIST1H4D:TRIM27	http://www.gsea-msigdb.org/gsea/msigdb/cards/GO_NEGATIVE_REGULATION_OF_MULTICELLULAR_ORGANISMAL_PROCESS
MDD	GO_bp	GO_ADAPTIVE_IMMUNE_RESPONSE	375	2	0.0968101	1	BTN3A2:TRIM27	http://www.gsea-msigdb.org/gsea/msigdb/cards/GO_ADAPTIVE_IMMUNE_RESPONSE
MDD	GO_bp	GO_NEGATIVE_REGULATION_OF_ORGANELLE_ORGANIZATION	377	2	0.0976796	1	MAD1L1:PAX5	http://www.gsea-msigdb.org/gsea/msigdb/cards/GO_NEGATIVE_REGULATION_OF_ORGANELLE_ORGANIZATION
MDD	GO_bp	GO_ION_HOMEOSTASIS	804	3	0.102031	1	CNNM2:CKB:SLC12A5	http://www.gsea-msigdb.org/gsea/msigdb/cards/GO_ION_HOMEOSTASIS
MDD	GO_bp	GO_REGULATION_OF_MULTI_ORGANISM_PROCESS	390	2	0.103386	1	CCDC87:TRIM27	http://www.gsea-msigdb.org/gsea/msigdb/cards/GO_REGULATION_OF_MULTI_ORGANISM_PROCESS
MDD	GO_bp	GO_SYNAPSE_ORGANIZATION	401	2	0.108286	1	NRD1:CTTNBP2	http://www.gsea-msigdb.org/gsea/msigdb/cards/GO_SYNAPSE_ORGANIZATION
MDD	GO_bp	GO_MYELOID_CELL_DIFFERENTIATION	402	2	0.108735	1	HIST1H4D:UBD	http://www.gsea-msigdb.org/gsea/msigdb/cards/GO_MYELOID_CELL_DIFFERENTIATION
MDD	GO_bp	GO_DNA_METABOLIC_PROCESS	832	3	0.110164	1	TAOK3:HIST1H4D:SCAND3	http://www.gsea-msigdb.org/gsea/msigdb/cards/GO_DNA_METABOLIC_PROCESS
MDD	GO_bp	GO_SENSORY_PERCEPTION_OF_SMELL	407	2	0.110985	1	OR2B2:OR2W1	http://www.gsea-msigdb.org/gsea/msigdb/cards/GO_SENSORY_PERCEPTION_OF_SMELL
MDD	GO_bp	GO_ENDOMEMBRANE_SYSTEM_ORGANIZATION	417	2	0.115524	1	SGIP1:BAG5	http://www.gsea-msigdb.org/gsea/msigdb/cards/GO_ENDOMEMBRANE_SYSTEM_ORGANIZATION
MDD	GO_bp	GO_CELL_CYCLE_PROCESS	1348	4	0.11823	1	TAOK3:KIF2A:UBD:MAD1L1	http://www.gsea-msigdb.org/gsea/msigdb/cards/GO_CELL_CYCLE_PROCESS
MDD	GO_bp	GO_RESPONSE_TO_OXIDATIVE_STRESS	429	2	0.121033	1	CCS:BAG5	http://www.gsea-msigdb.org/gsea/msigdb/cards/GO_RESPONSE_TO_OXIDATIVE_STRESS
MDD	GO_bp	GO_PROTEIN_MODIFICATION_BY_SMALL_PROTEIN_CONJUGATION	879	3	0.12437	1	BAG5:TRIM27:UBD	http://www.gsea-msigdb.org/gsea/msigdb/cards/GO_PROTEIN_MODIFICATION_BY_SMALL_PROTEIN_CONJUGATION
MDD	GO_bp	GO_NEGATIVE_REGULATION_OF_PHOSPHORYLATION	438	2	0.125208	1	TAOK3:TRIM27	http://www.gsea-msigdb.org/gsea/msigdb/cards/GO_NEGATIVE_REGULATION_OF_PHOSPHORYLATION
MDD	GO_bp	GO_PROTEIN_CATABOLIC_PROCESS	887	3	0.126853	1	NRD1:BAG5:UBD	http://www.gsea-msigdb.org/gsea/msigdb/cards/GO_PROTEIN_CATABOLIC_PROCESS
MDD	GO_bp	GO_ORGANELLE_FISSION	453	2	0.132245	1	KIF2A:MAD1L1	http://www.gsea-msigdb.org/gsea/msigdb/cards/GO_ORGANELLE_FISSION
MDD	GO_bp	GO_REGULATION_OF_NERVOUS_SYSTEM_DEVELOPMENT	905	3	0.132509	1	NEGR1:BAG5:TMEM106B	http://www.gsea-msigdb.org/gsea/msigdb/cards/GO_REGULATION_OF_NERVOUS_SYSTEM_DEVELOPMENT
MDD	GO_bp	GO_REPRODUCTION	1412	4	0.133767	1	CCDC87:NKAPL:TRIM27:PAX5	http://www.gsea-msigdb.org/gsea/msigdb/cards/GO_REPRODUCTION
MDD	GO_bp	GO_REGULATION_OF_CELL_DEVELOPMENT	924	3	0.138575	1	NEGR1:BAG5:TMEM106B	http://www.gsea-msigdb.org/gsea/msigdb/cards/GO_REGULATION_OF_CELL_DEVELOPMENT
MDD	GO_bp	GO_DIVALENT_INORGANIC_CATION_TRANSPORT	470	2	0.14033	1	CNNM2:TRIM27	http://www.gsea-msigdb.org/gsea/msigdb/cards/GO_DIVALENT_INORGANIC_CATION_TRANSPORT
MDD	GO_bp	GO_MULTICELLULAR_ORGANISMAL_HOMEOSTASIS	471	2	0.140809	1	NRD1:SGIP1	http://www.gsea-msigdb.org/gsea/msigdb/cards/GO_MULTICELLULAR_ORGANISMAL_HOMEOSTASIS
MDD	GO_bp	GO_REGULATION_OF_IMMUNE_RESPONSE	932	3	0.141159	1	BTN3A2:TRIM27:PAX5	http://www.gsea-msigdb.org/gsea/msigdb/cards/GO_REGULATION_OF_IMMUNE_RESPONSE
MDD	GO_bp	GO_SENSORY_PERCEPTION_OF_CHEMICAL_STIMULUS	477	2	0.143691	1	OR2B2:OR2W1	http://www.gsea-msigdb.org/gsea/msigdb/cards/GO_SENSORY_PERCEPTION_OF_CHEMICAL_STIMULUS
MDD	GO_bp	GO_DETECTION_OF_STIMULUS_INVOLVED_IN_SENSORY_PERCEPTION	482	2	0.146102	1	OR2B2:OR2W1	http://www.gsea-msigdb.org/gsea/msigdb/cards/GO_DETECTION_OF_STIMULUS_INVOLVED_IN_SENSORY_PERCEPTION
MDD	GO_bp	GO_IMMUNE_SYSTEM_DEVELOPMENT	949	3	0.146705	1	HIST1H4D:UBD:MAD1L1	http://www.gsea-msigdb.org/gsea/msigdb/cards/GO_IMMUNE_SYSTEM_DEVELOPMENT
MDD	GO_bp	GO_REGULATION_OF_TRANSFERASE_ACTIVITY	950	3	0.147033	1	TAOK3:BAG5:TRIM27	http://www.gsea-msigdb.org/gsea/msigdb/cards/GO_REGULATION_OF_TRANSFERASE_ACTIVITY
MDD	GO_bp	GO_REGULATION_OF_ANATOMICAL_STRUCTURE_SIZE	495	2	0.152413	1	SLC12A5:TRIM27	http://www.gsea-msigdb.org/gsea/msigdb/cards/GO_REGULATION_OF_ANATOMICAL_STRUCTURE_SIZE
MDD	GO_bp	GO_NEGATIVE_REGULATION_OF_INTRACELLULAR_SIGNAL_TRANSDUCTION	516	2	0.162721	1	TAOK3:BAG5	http://www.gsea-msigdb.org/gsea/msigdb/cards/GO_NEGATIVE_REGULATION_OF_INTRACELLULAR_SIGNAL_TRANSDUCTION
MDD	GO_bp	GO_IMMUNE_RESPONSE_REGULATING_SIGNALING_PATHWAY	524	2	0.166682	1	BTN3A2:PAX5	http://www.gsea-msigdb.org/gsea/msigdb/cards/GO_IMMUNE_RESPONSE_REGULATING_SIGNALING_PATHWAY
MDD	GO_bp	GO_POSITIVE_REGULATION_OF_NERVOUS_SYSTEM_DEVELOPMENT	525	2	0.167179	1	NEGR1:TMEM106B	http://www.gsea-msigdb.org/gsea/msigdb/cards/GO_POSITIVE_REGULATION_OF_NERVOUS_SYSTEM_DEVELOPMENT
MDD	GO_bp	GO_CELLULAR_COMPONENT_DISASSEMBLY	531	2	0.170163	1	KLC1:KIF2A	http://www.gsea-msigdb.org/gsea/msigdb/cards/GO_CELLULAR_COMPONENT_DISASSEMBLY
MDD	GO_bp	GO_POSITIVE_REGULATION_OF_CELL_DEVELOPMENT	532	2	0.170662	1	NEGR1:TMEM106B	http://www.gsea-msigdb.org/gsea/msigdb/cards/GO_POSITIVE_REGULATION_OF_CELL_DEVELOPMENT
MDD	GO_bp	GO_DNA_REPAIR	533	2	0.17116	1	TAOK3:HIST1H4D	http://www.gsea-msigdb.org/gsea/msigdb/cards/GO_DNA_REPAIR
MDD	GO_bp	GO_NEGATIVE_REGULATION_OF_PHOSPHORUS_METABOLIC_PROCESS	537	2	0.173157	1	TAOK3:TRIM27	http://www.gsea-msigdb.org/gsea/msigdb/cards/GO_NEGATIVE_REGULATION_OF_PHOSPHORUS_METABOLIC_PROCESS
MDD	GO_bp	GO_PROTEIN_COMPLEX_OLIGOMERIZATION	551	2	0.180178	1	HIST1H4D:TRIM27	http://www.gsea-msigdb.org/gsea/msigdb/cards/GO_PROTEIN_COMPLEX_OLIGOMERIZATION
MDD	GO_bp	GO_ACTIVATION_OF_IMMUNE_RESPONSE	568	2	0.188764	1	BTN3A2:PAX5	http://www.gsea-msigdb.org/gsea/msigdb/cards/GO_ACTIVATION_OF_IMMUNE_RESPONSE
MDD	GO_bp	GO_PROTEIN_MODIFICATION_BY_SMALL_PROTEIN_CONJUGATION_OR_REMOVAL	1074	3	0.189555	1	BAG5:TRIM27:UBD	http://www.gsea-msigdb.org/gsea/msigdb/cards/GO_PROTEIN_MODIFICATION_BY_SMALL_PROTEIN_CONJUGATION_OR_REMOVAL
MDD	GO_bp	GO_CELL_MORPHOGENESIS_INVOLVED_IN_NEURON_DIFFERENTIATION	574	2	0.191809	1	RERE:TMEM106B	http://www.gsea-msigdb.org/gsea/msigdb/cards/GO_CELL_MORPHOGENESIS_INVOLVED_IN_NEURON_DIFFERENTIATION
MDD	GO_bp	GO_CELLULAR_PROTEIN_CONTAINING_COMPLEX_ASSEMBLY	1082	3	0.192407	1	SGIP1:HIST1H4D:TRIM27	http://www.gsea-msigdb.org/gsea/msigdb/cards/GO_CELLULAR_PROTEIN_CONTAINING_COMPLEX_ASSEMBLY
MDD	GO_bp	GO_ION_TRANSPORT	1647	4	0.197375	1	CNNM2:CCS:SLC12A5:TRIM27	http://www.gsea-msigdb.org/gsea/msigdb/cards/GO_ION_TRANSPORT
MDD	GO_bp	GO_PEPTIDE_SECRETION	585	2	0.197409	1	BTN3A2:TRIM27	http://www.gsea-msigdb.org/gsea/msigdb/cards/GO_PEPTIDE_SECRETION
MDD	GO_bp	GO_CELL_DIVISION	590	2	0.199962	1	KIF2A:MAD1L1	http://www.gsea-msigdb.org/gsea/msigdb/cards/GO_CELL_DIVISION
MDD	GO_bp	GO_NEGATIVE_REGULATION_OF_MOLECULAR_FUNCTION	1112	3	0.203203	1	TAOK3:BAG5:TRIM27	http://www.gsea-msigdb.org/gsea/msigdb/cards/GO_NEGATIVE_REGULATION_OF_MOLECULAR_FUNCTION
MDD	GO_bp	GO_MODIFICATION_DEPENDENT_MACROMOLECULE_CATABOLIC_PROCESS	608	2	0.209188	1	BAG5:UBD	http://www.gsea-msigdb.org/gsea/msigdb/cards/GO_MODIFICATION_DEPENDENT_MACROMOLECULE_CATABOLIC_PROCESS
MDD	GO_bp	GO_NEGATIVE_REGULATION_OF_CELL_CYCLE	621	2	0.215881	1	TAOK3:MAD1L1	http://www.gsea-msigdb.org/gsea/msigdb/cards/GO_NEGATIVE_REGULATION_OF_CELL_CYCLE
MDD	GO_bp	GO_CHEMICAL_HOMEOSTASIS	1169	3	0.224112	1	CNNM2:CKB:SLC12A5	http://www.gsea-msigdb.org/gsea/msigdb/cards/GO_CHEMICAL_HOMEOSTASIS
MDD	GO_bp	GO_DETECTION_OF_STIMULUS	640	2	0.225702	1	OR2B2:OR2W1	http://www.gsea-msigdb.org/gsea/msigdb/cards/GO_DETECTION_OF_STIMULUS
MDD	GO_bp	GO_SUPRAMOLECULAR_FIBER_ORGANIZATION	643	2	0.227257	1	KIF2A:TRIM27	http://www.gsea-msigdb.org/gsea/msigdb/cards/GO_SUPRAMOLECULAR_FIBER_ORGANIZATION
MDD	GO_bp	GO_REGULATION_OF_CELL_CYCLE	1182	3	0.228945	1	TAOK3:UBD:MAD1L1	http://www.gsea-msigdb.org/gsea/msigdb/cards/GO_REGULATION_OF_CELL_CYCLE
MDD	GO_bp	GO_METAL_ION_HOMEOSTASIS	648	2	0.229849	1	CNNM2:SLC12A5	http://www.gsea-msigdb.org/gsea/msigdb/cards/GO_METAL_ION_HOMEOSTASIS
MDD	GO_bp	GO_CELLULAR_ION_HOMEOSTASIS	655	2	0.233483	1	CKB:SLC12A5	http://www.gsea-msigdb.org/gsea/msigdb/cards/GO_CELLULAR_ION_HOMEOSTASIS
MDD	GO_bp	GO_RESPONSE_TO_ABIOTIC_STIMULUS	1195	3	0.233801	1	MALAT1:BAG5:SLC12A5	http://www.gsea-msigdb.org/gsea/msigdb/cards/GO_RESPONSE_TO_ABIOTIC_STIMULUS
MDD	GO_bp	GO_CELL_PART_MORPHOGENESIS	671	2	0.241804	1	RERE:TMEM106B	http://www.gsea-msigdb.org/gsea/msigdb/cards/GO_CELL_PART_MORPHOGENESIS
MDD	GO_bp	GO_IMPORT_INTO_CELL	677	2	0.244929	1	SGIP1:SLC12A5	http://www.gsea-msigdb.org/gsea/msigdb/cards/GO_IMPORT_INTO_CELL
MDD	GO_bp	GO_CELL_CYCLE	1806	4	0.245043	1	TAOK3:KIF2A:UBD:MAD1L1	http://www.gsea-msigdb.org/gsea/msigdb/cards/GO_CELL_CYCLE
MDD	GO_bp	GO_REGULATION_OF_PROTEIN_MODIFICATION_PROCESS	1808	4	0.24566	1	TAOK3:BAG5:TRIM27:PAX5	http://www.gsea-msigdb.org/gsea/msigdb/cards/GO_REGULATION_OF_PROTEIN_MODIFICATION_PROCESS
MDD	GO_bp	GO_ORGANELLE_LOCALIZATION	681	2	0.247014	1	MAD1L1:TMEM106B	http://www.gsea-msigdb.org/gsea/msigdb/cards/GO_ORGANELLE_LOCALIZATION
MDD	GO_bp	GO_REGULATION_OF_ORGANELLE_ORGANIZATION	1238	3	0.25	1	TRIM27:MAD1L1:PAX5	http://www.gsea-msigdb.org/gsea/msigdb/cards/GO_REGULATION_OF_ORGANELLE_ORGANIZATION
MDD	GO_bp	GO_REGULATION_OF_CELL_DIFFERENTIATION	1824	4	0.250616	1	NEGR1:BAG5:HIST1H4D:TMEM106B	http://www.gsea-msigdb.org/gsea/msigdb/cards/GO_REGULATION_OF_CELL_DIFFERENTIATION
MDD	GO_bp	GO_REGULATION_OF_PROTEOLYSIS	689	2	0.251186	1	NRD1:BAG5	http://www.gsea-msigdb.org/gsea/msigdb/cards/GO_REGULATION_OF_PROTEOLYSIS
MDD	GO_bp	GO_REGULATION_OF_CELLULAR_RESPONSE_TO_STRESS	705	2	0.259538	1	TAOK3:BAG5	http://www.gsea-msigdb.org/gsea/msigdb/cards/GO_REGULATION_OF_CELLULAR_RESPONSE_TO_STRESS
MDD	GO_bp	GO_CYTOSKELETON_ORGANIZATION	1279	3	0.265619	1	CDC42BPA:KIF2A:TRIM27	http://www.gsea-msigdb.org/gsea/msigdb/cards/GO_CYTOSKELETON_ORGANIZATION
MDD	GO_bp	GO_CELL_MORPHOGENESIS_INVOLVED_IN_DIFFERENTIATION	722	2	0.268421	1	RERE:TMEM106B	http://www.gsea-msigdb.org/gsea/msigdb/cards/GO_CELL_MORPHOGENESIS_INVOLVED_IN_DIFFERENTIATION
MDD	GO_bp	GO_MICROTUBULE_BASED_PROCESS	723	2	0.268943	1	KLC1:KIF2A	http://www.gsea-msigdb.org/gsea/msigdb/cards/GO_MICROTUBULE_BASED_PROCESS
MDD	GO_bp	GO_NEGATIVE_REGULATION_OF_CELL_DIFFERENTIATION	726	2	0.270511	1	BAG5:HIST1H4D	http://www.gsea-msigdb.org/gsea/msigdb/cards/GO_NEGATIVE_REGULATION_OF_CELL_DIFFERENTIATION
MDD	GO_bp	GO_CYTOKINE_PRODUCTION	729	2	0.272079	1	BTN3A2:TRIM27	http://www.gsea-msigdb.org/gsea/msigdb/cards/GO_CYTOKINE_PRODUCTION
MDD	GO_bp	GO_ACTIN_FILAMENT_BASED_PROCESS	731	2	0.273125	1	CDC42BPA:TRIM27	http://www.gsea-msigdb.org/gsea/msigdb/cards/GO_ACTIN_FILAMENT_BASED_PROCESS
MDD	GO_bp	GO_POSITIVE_REGULATION_OF_IMMUNE_RESPONSE	734	2	0.274693	1	BTN3A2:PAX5	http://www.gsea-msigdb.org/gsea/msigdb/cards/GO_POSITIVE_REGULATION_OF_IMMUNE_RESPONSE
MDD	GO_bp	GO_CELLULAR_PROTEIN_CATABOLIC_PROCESS	738	2	0.276784	1	BAG5:UBD	http://www.gsea-msigdb.org/gsea/msigdb/cards/GO_CELLULAR_PROTEIN_CATABOLIC_PROCESS
MDD	GO_bp	GO_G_PROTEIN_COUPLED_RECEPTOR_SIGNALING_PATHWAY	1310	3	0.27752	1	OR2B2:OR2W1:GABBR1	http://www.gsea-msigdb.org/gsea/msigdb/cards/GO_G_PROTEIN_COUPLED_RECEPTOR_SIGNALING_PATHWAY
MDD	GO_bp	GO_PROTEIN_PHOSPHORYLATION	1933	4	0.284958	1	CDC42BPA:ANKK1:TAOK3:TRIM27	http://www.gsea-msigdb.org/gsea/msigdb/cards/GO_PROTEIN_PHOSPHORYLATION
MDD	GO_bp	GO_MACROMOLECULE_CATABOLIC_PROCESS	1342	3	0.289872	1	NRD1:BAG5:UBD	http://www.gsea-msigdb.org/gsea/msigdb/cards/GO_MACROMOLECULE_CATABOLIC_PROCESS
MDD	GO_bp	GO_NERVOUS_SYSTEM_PROCESS	1366	3	0.299171	1	SLC12A5:OR2B2:OR2W1	http://www.gsea-msigdb.org/gsea/msigdb/cards/GO_NERVOUS_SYSTEM_PROCESS
MDD	GO_bp	GO_REGULATION_OF_CELLULAR_CATABOLIC_PROCESS	790	2	0.303935	1	NRD1:BAG5	http://www.gsea-msigdb.org/gsea/msigdb/cards/GO_REGULATION_OF_CELLULAR_CATABOLIC_PROCESS
MDD	GO_bp	GO_CELLULAR_CHEMICAL_HOMEOSTASIS	796	2	0.307061	1	CKB:SLC12A5	http://www.gsea-msigdb.org/gsea/msigdb/cards/GO_CELLULAR_CHEMICAL_HOMEOSTASIS
MDD	GO_bp	GO_CELL_CELL_ADHESION	803	2	0.310706	1	NEGR1:MAD1L1	http://www.gsea-msigdb.org/gsea/msigdb/cards/GO_CELL_CELL_ADHESION
MDD	GO_bp	GO_NEGATIVE_REGULATION_OF_TRANSCRIPTION_BY_RNA_POLYMERASE_II	813	2	0.315906	1	TRIM27:PAX5	http://www.gsea-msigdb.org/gsea/msigdb/cards/GO_NEGATIVE_REGULATION_OF_TRANSCRIPTION_BY_RNA_POLYMERASE_II
MDD	GO_bp	GO_INORGANIC_ION_TRANSMEMBRANE_TRANSPORT	813	2	0.315906	1	CNNM2:SLC12A5	http://www.gsea-msigdb.org/gsea/msigdb/cards/GO_INORGANIC_ION_TRANSMEMBRANE_TRANSPORT
MDD	GO_bp	GO_REGULATION_OF_GENE_EXPRESSION_EPIGENETIC	816	2	0.317465	1	HIST1H4D:TRIM27	http://www.gsea-msigdb.org/gsea/msigdb/cards/GO_REGULATION_OF_GENE_EXPRESSION_EPIGENETIC
MDD	GO_bp	GO_CELLULAR_RESPONSE_TO_DNA_DAMAGE_STIMULUS	826	2	0.322657	1	TAOK3:HIST1H4D	http://www.gsea-msigdb.org/gsea/msigdb/cards/GO_CELLULAR_RESPONSE_TO_DNA_DAMAGE_STIMULUS
MDD	GO_bp	GO_CATION_TRANSMEMBRANE_TRANSPORT	827	2	0.323175	1	CNNM2:SLC12A5	http://www.gsea-msigdb.org/gsea/msigdb/cards/GO_CATION_TRANSMEMBRANE_TRANSPORT
MDD	GO_bp	GO_REGULATION_OF_KINASE_ACTIVITY	851	2	0.335598	1	TAOK3:TRIM27	http://www.gsea-msigdb.org/gsea/msigdb/cards/GO_REGULATION_OF_KINASE_ACTIVITY
MDD	GO_bp	GO_INNATE_IMMUNE_RESPONSE	857	2	0.338694	1	TRIM27:UBD	http://www.gsea-msigdb.org/gsea/msigdb/cards/GO_INNATE_IMMUNE_RESPONSE
MDD	GO_bp	GO_REGULATION_OF_CELLULAR_COMPONENT_BIOGENESIS	896	2	0.358725	1	BAG5:TRIM27	http://www.gsea-msigdb.org/gsea/msigdb/cards/GO_REGULATION_OF_CELLULAR_COMPONENT_BIOGENESIS
MDD	GO_bp	GO_INTERSPECIES_INTERACTION_BETWEEN_ORGANISMS	905	2	0.363321	1	KLC1:TRIM27	http://www.gsea-msigdb.org/gsea/msigdb/cards/GO_INTERSPECIES_INTERACTION_BETWEEN_ORGANISMS
MDD	GO_bp	GO_SENSORY_PERCEPTION	918	2	0.369939	1	OR2B2:OR2W1	http://www.gsea-msigdb.org/gsea/msigdb/cards/GO_SENSORY_PERCEPTION
MDD	GO_bp	GO_REGULATION_OF_CATABOLIC_PROCESS	942	2	0.382093	1	NRD1:BAG5	http://www.gsea-msigdb.org/gsea/msigdb/cards/GO_REGULATION_OF_CATABOLIC_PROCESS
MDD	GO_bp	GO_POSITIVE_REGULATION_OF_CELL_DIFFERENTIATION	958	2	0.390145	1	NEGR1:TMEM106B	http://www.gsea-msigdb.org/gsea/msigdb/cards/GO_POSITIVE_REGULATION_OF_CELL_DIFFERENTIATION
MDD	GO_bp	GO_CELLULAR_HOMEOSTASIS	960	2	0.391149	1	CKB:SLC12A5	http://www.gsea-msigdb.org/gsea/msigdb/cards/GO_CELLULAR_HOMEOSTASIS
MDD	GO_bp	GO_NEGATIVE_REGULATION_OF_RESPONSE_TO_STIMULUS	1606	3	0.392542	1	TAOK3:BAG5:TRIM27	http://www.gsea-msigdb.org/gsea/msigdb/cards/GO_NEGATIVE_REGULATION_OF_RESPONSE_TO_STIMULUS
MDD	GO_bp	GO_SECRETION	1608	3	0.393314	1	SYT16:BTN3A2:TRIM27	http://www.gsea-msigdb.org/gsea/msigdb/cards/GO_SECRETION
MDD	GO_bp	GO_POSITIVE_REGULATION_OF_INTRACELLULAR_SIGNAL_TRANSDUCTION	999	2	0.410579	1	TAOK3:UBD	http://www.gsea-msigdb.org/gsea/msigdb/cards/GO_POSITIVE_REGULATION_OF_INTRACELLULAR_SIGNAL_TRANSDUCTION
MDD	GO_bp	GO_NEGATIVE_REGULATION_OF_DEVELOPMENTAL_PROCESS	1005	2	0.413544	1	BAG5:HIST1H4D	http://www.gsea-msigdb.org/gsea/msigdb/cards/GO_NEGATIVE_REGULATION_OF_DEVELOPMENTAL_PROCESS
MDD	GO_bp	GO_POSITIVE_REGULATION_OF_IMMUNE_SYSTEM_PROCESS	1007	2	0.414531	1	BTN3A2:PAX5	http://www.gsea-msigdb.org/gsea/msigdb/cards/GO_POSITIVE_REGULATION_OF_IMMUNE_SYSTEM_PROCESS
MDD	GO_bp	GO_PROTEOLYSIS	1705	3	0.430518	1	NRD1:BAG5:UBD	http://www.gsea-msigdb.org/gsea/msigdb/cards/GO_PROTEOLYSIS
MDD	GO_bp	GO_REGULATION_OF_CELLULAR_COMPONENT_MOVEMENT	1044	2	0.432645	1	MALAT1:KIF2A	http://www.gsea-msigdb.org/gsea/msigdb/cards/GO_REGULATION_OF_CELLULAR_COMPONENT_MOVEMENT
MDD	GO_bp	GO_POSITIVE_REGULATION_OF_MOLECULAR_FUNCTION	1724	3	0.437727	1	CCS:TAOK3:TRIM27	http://www.gsea-msigdb.org/gsea/msigdb/cards/GO_POSITIVE_REGULATION_OF_MOLECULAR_FUNCTION
MDD	GO_bp	GO_CELLULAR_COMPONENT_MORPHOGENESIS	1106	2	0.46236	1	RERE:TMEM106B	http://www.gsea-msigdb.org/gsea/msigdb/cards/GO_CELLULAR_COMPONENT_MORPHOGENESIS
MDD	GO_bp	GO_ION_TRANSMEMBRANE_TRANSPORT	1113	2	0.465662	1	CNNM2:SLC12A5	http://www.gsea-msigdb.org/gsea/msigdb/cards/GO_ION_TRANSMEMBRANE_TRANSPORT
MDD	GO_bp	GO_CELLULAR_MACROMOLECULE_CATABOLIC_PROCESS	1118	2	0.468013	1	BAG5:UBD	http://www.gsea-msigdb.org/gsea/msigdb/cards/GO_CELLULAR_MACROMOLECULE_CATABOLIC_PROCESS
MDD	GO_bp	GO_REGULATION_OF_INTRACELLULAR_SIGNAL_TRANSDUCTION	1810	3	0.469964	1	TAOK3:BAG5:UBD	http://www.gsea-msigdb.org/gsea/msigdb/cards/GO_REGULATION_OF_INTRACELLULAR_SIGNAL_TRANSDUCTION
MDD	GO_bp	GO_PROTEIN_CONTAINING_COMPLEX_ASSEMBLY	1851	3	0.485074	1	SGIP1:HIST1H4D:TRIM27	http://www.gsea-msigdb.org/gsea/msigdb/cards/GO_PROTEIN_CONTAINING_COMPLEX_ASSEMBLY
MDD	GO_bp	GO_CELL_ACTIVATION	1329	2	0.561637	1	UBD:MAD1L1	http://www.gsea-msigdb.org/gsea/msigdb/cards/GO_CELL_ACTIVATION
MDD	GO_bp	GO_NEGATIVE_REGULATION_OF_SIGNALING	1354	2	0.571963	1	TAOK3:BAG5	http://www.gsea-msigdb.org/gsea/msigdb/cards/GO_NEGATIVE_REGULATION_OF_SIGNALING
MDD	GO_bp	GO_POSITIVE_REGULATION_OF_DEVELOPMENTAL_PROCESS	1379	2	0.582121	1	NEGR1:TMEM106B	http://www.gsea-msigdb.org/gsea/msigdb/cards/GO_POSITIVE_REGULATION_OF_DEVELOPMENTAL_PROCESS
MDD	GO_bp	GO_BIOLOGICAL_ADHESION	1381	2	0.582926	1	NEGR1:MAD1L1	http://www.gsea-msigdb.org/gsea/msigdb/cards/GO_BIOLOGICAL_ADHESION
MDD	GO_bp	GO_POSITIVE_REGULATION_OF_CATALYTIC_ACTIVITY	1387	2	0.585335	1	CCS:TAOK3	http://www.gsea-msigdb.org/gsea/msigdb/cards/GO_POSITIVE_REGULATION_OF_CATALYTIC_ACTIVITY
MDD	GO_bp	GO_REGULATION_OF_RESPONSE_TO_STRESS	1450	2	0.610041	1	TAOK3:BAG5	http://www.gsea-msigdb.org/gsea/msigdb/cards/GO_REGULATION_OF_RESPONSE_TO_STRESS
MDD	GO_bp	GO_TRANSMEMBRANE_TRANSPORT	1553	2	0.648098	1	CNNM2:SLC12A5	http://www.gsea-msigdb.org/gsea/msigdb/cards/GO_TRANSMEMBRANE_TRANSPORT
MDD	GO_bp	GO_DEFENSE_RESPONSE	1563	2	0.651638	1	TRIM27:UBD	http://www.gsea-msigdb.org/gsea/msigdb/cards/GO_DEFENSE_RESPONSE
MDD	GO_bp	GO_POSITIVE_REGULATION_OF_RNA_BIOSYNTHETIC_PROCESS	1581	2	0.657944	1	RERE:PAX5	http://www.gsea-msigdb.org/gsea/msigdb/cards/GO_POSITIVE_REGULATION_OF_RNA_BIOSYNTHETIC_PROCESS
MDD	GO_bp	GO_POSITIVE_REGULATION_OF_PROTEIN_METABOLIC_PROCESS	1601	2	0.664846	1	NRD1:TAOK3	http://www.gsea-msigdb.org/gsea/msigdb/cards/GO_POSITIVE_REGULATION_OF_PROTEIN_METABOLIC_PROCESS
MDD	GO_bp	GO_REGULATION_OF_PHOSPHORUS_METABOLIC_PROCESS	1659	2	0.684258	1	TAOK3:TRIM27	http://www.gsea-msigdb.org/gsea/msigdb/cards/GO_REGULATION_OF_PHOSPHORUS_METABOLIC_PROCESS
MDD	GO_bp	GO_REGULATION_OF_CELL_POPULATION_PROLIFERATION	1660	2	0.684584	1	MALAT1:MAD1L1	http://www.gsea-msigdb.org/gsea/msigdb/cards/GO_REGULATION_OF_CELL_POPULATION_PROLIFERATION
MDD	GO_bp	GO_REGULATION_OF_CELL_DEATH	1673	2	0.688809	1	BAG5:UBD	http://www.gsea-msigdb.org/gsea/msigdb/cards/GO_REGULATION_OF_CELL_DEATH
MDD	GO_bp	GO_POSITIVE_REGULATION_OF_MULTICELLULAR_ORGANISMAL_PROCESS	1746	2	0.711707	1	NEGR1:TMEM106B	http://www.gsea-msigdb.org/gsea/msigdb/cards/GO_POSITIVE_REGULATION_OF_MULTICELLULAR_ORGANISMAL_PROCESS
MDD	GO_bp	GO_POSITIVE_REGULATION_OF_SIGNALING	1799	2	0.72747	1	TAOK3:UBD	http://www.gsea-msigdb.org/gsea/msigdb/cards/GO_POSITIVE_REGULATION_OF_SIGNALING
MDD	GO_bp	GO_REGULATION_OF_TRANSPORT	1807	2	0.729787	1	SGIP1:TRIM27	http://www.gsea-msigdb.org/gsea/msigdb/cards/GO_REGULATION_OF_TRANSPORT
MDD	GO_bp	GO_APOPTOTIC_PROCESS	1932	2	0.763951	1	BAG5:UBD	http://www.gsea-msigdb.org/gsea/msigdb/cards/GO_APOPTOTIC_PROCESS
MDD	GO_bp	GO_POSITIVE_REGULATION_OF_BIOSYNTHETIC_PROCESS	1951	2	0.768815	1	RERE:PAX5	http://www.gsea-msigdb.org/gsea/msigdb/cards/GO_POSITIVE_REGULATION_OF_BIOSYNTHETIC_PROCESS
MDD	GWAScatalog	Autism spectrum disorder or schizophrenia	538	21	2.50669e-26	4.54964e-23	RERE:CNNM2:NT5C2:CKB:TRMT61A:BAG5:KLC1:HIST1H4D:BTN3A2:HCG11:OR2B2:ZNF165:ZSCAN16:ZKSCAN4:NKAPL:SCAND3:TRIM27:OR2W1:UBD:GABBR1:MAD1L1
MDD	GWAScatalog	Schizophrenia	760	14	8.44857e-13	7.66708e-10	RERE:CNNM2:NT5C2:CKB:TRMT61A:BAG5:KLC1:BTN3A2:ZKSCAN4:NKAPL:TRIM27:UBD:GABBR1:MAD1L1
MDD	GWAScatalog	Lung cancer in ever smokers	120	6	1.62326e-08	9.82071e-06	BTN3A2:OR2B2:SCAND3:TRIM27:UBD:GABBR1
MDD	GWAScatalog	Experiencing mood swings	40	4	2.88316e-07	0.000130824	NEGR1:ANKK1:TRIM27:TMEM106B
MDD	GWAScatalog	Blood protein levels	1642	12	1.43695e-06	0.000521613	NEGR1:HCG11:OR2B2:ZNF165:ZSCAN16:NKAPL:SCAND3:TRIM27:OR2W1:UBD:GABBR1:TMEM106B
MDD	GWAScatalog	Depression	64	4	1.95682e-06	0.000591937	RERE:NEGR1:BAG5:TMEM106B
MDD	GWAScatalog	Smoking status (ever vs never smokers)	188	5	6.31591e-06	0.00163763	RERE:NEGR1:NT5C2:MAD1L1:CTTNBP2
MDD	GWAScatalog	Squamous cell lung carcinoma	101	4	1.21167e-05	0.00254073	BTN3A2:OR2B2:ZNF165:SCAND3
MDD	GWAScatalog	Number of sexual partners	102	4	1.25986e-05	0.00254073	NEGR1:CNNM2:SCAND3:MAD1L1
MDD	GWAScatalog	Autism spectrum disorder, attention deficit-hyperactivity disorder, bipolar disorder, major depressive disorder, and schizophrenia (combined)	46	3	3.69141e-05	0.0066999	RERE:CNNM2:NT5C2
MDD	GWAScatalog	Smoking initiation	50	3	4.74785e-05	0.00783396	RERE:CNNM2:CTTNBP2
MDD	GWAScatalog	Ulna and radius bone mineral density	8	2	5.32052e-05	0.00804728	UBD:GABBR1
MDD	GWAScatalog	White matter lesion progression	9	2	6.83462e-05	0.00954218	CNNM2:NT5C2
MDD	GWAScatalog	Lung cancer	173	4	9.9518e-05	0.0113571	OR2B2:SCAND3:UBD:GABBR1
MDD	GWAScatalog	Moderate to vigorous physical activity levels	11	2	0.000104233	0.0113571	ZNF165:PAX5
MDD	GWAScatalog	Sarcoidosis (Lofgren's syndrome vs non-Lofgren's syndrome)	11	2	0.000104233	0.0113571	ZNF165:TRIM27
MDD	GWAScatalog	Chronotype	549	6	0.000106375	0.0113571	SGIP1:NT5C2:CCDC87:SYT16:SLC12A5:BTN3A2
MDD	GWAScatalog	Alcohol consumption (drinks per week)	73	3	0.000147351	0.0140959	NEGR1:ANKK1:MAD1L1
MDD	GWAScatalog	Nasopharyngeal carcinoma	13	2	0.00014756	0.0140959	UBD:GABBR1
MDD	GWAScatalog	Neurociticism	95	3	0.000321034	0.0286139	NEGR1:TRIM27:TMEM106B
MDD	GWAScatalog	General factor of neuroticism	96	3	0.00033107	0.0286139	MAD1L1:TMEM106B:CTTNBP2
MDD	GWAScatalog	Coronary artery disease	450	5	0.000392515	0.0323825	CNNM2:NT5C2:CKB:MAD1L1:TMEM106B
MDD	GWAScatalog	Coronary artery disease or large artery stroke	24	2	0.000517085	0.0391045	CNNM2:NT5C2
MDD	GWAScatalog	Nicotine dependence	24	2	0.000517085	0.0391045	UBD:GABBR1
MDD	GWAScatalog	Social communication problems	28	2	0.000705683	0.0512326	TRIM27:OR2W1
MDD	GWAScatalog	Optic cup area	31	2	0.000865806	0.0604399	RERE:CDC42BPA
MDD	GWAScatalog	Feeling miserable	33	2	0.000981374	0.0659701	RERE:TRIM27
MDD	GWAScatalog	Response to cognitive-behavioural therapy in major depressive disorder	38	2	0.00130089	0.0843253	CNNM2:NT5C2
MDD	GWAScatalog	Diastolic blood pressure	631	5	0.00178232	0.111549	RERE:CDC42BPA:CNNM2:NT5C2:KIF2A
MDD	GWAScatalog	Body mass index	1323	7	0.00215632	0.130457	NEGR1:NT5C2:ANKK1:CKB:TRMT61A:BAG5:KLC1
MDD	GWAScatalog	Cognitive ability, years of educational attainment or schizophrenia (pleiotropy)	188	3	0.00231113	0.135313	NEGR1:KLC1:MAD1L1
MDD	GWAScatalog	Intelligence	53	2	0.00251645	0.14273	NEGR1:PAX5
MDD	GWAScatalog	Myocardial infarction	56	2	0.00280486	0.151162	CNNM2:NT5C2
MDD	GWAScatalog	White blood cell count	202	3	0.00283168	0.151162	RERE:UBD:GABBR1
MDD	GWAScatalog	Major depressive disorder	207	3	0.00303369	0.157319	RERE:NEGR1:PAX5
MDD	GWAScatalog	BMI in non-smokers	60	2	0.00321243	0.16196	NEGR1:NT5C2
MDD	GWAScatalog	Systolic blood pressure	779	5	0.00441241	0.213341	RERE:SGIP1:CNNM2:NT5C2:MAD1L1
MDD	GWAScatalog	Coronary heart disease	71	2	0.00446664	0.213341	CNNM2:NT5C2
MDD	GWAScatalog	Body mass index (joint analysis main effects and smoking interaction)	79	2	0.00549908	0.247297	NEGR1:NT5C2
MDD	GWAScatalog	BMI (adjusted for smoking behaviour)	79	2	0.00549908	0.247297	NEGR1:NT5C2
MDD	GWAScatalog	Heel bone mineral density	824	5	0.00558632	0.247297	RERE:SGIP1:NEGR1:NT5C2:TRIM27
MDD	GWAScatalog	Extremely high intelligence	81	2	0.00577271	0.249463	CKB:TRMT61A
MDD	GWAScatalog	Blood pressure	94	2	0.00769935	0.286817	CNNM2:NT5C2
MDD	GWAScatalog	Coronary artery disease (myocardial infarction, percutaneous transluminal coronary angioplasty, coronary artery bypass grafting, angina or chromic ischemic heart disease)	96	2	0.00801817	0.286817	CNNM2:NT5C2
MDD	GWAScatalog	Hypertension	98	2	0.00834287	0.286817	CNNM2:NT5C2
MDD	GWAScatalog	Lung adenocarcinoma	102	2	0.00900979	0.300779	UBD:GABBR1
MDD	GWAScatalog	Asthma	308	3	0.00911452	0.300779	RERE:NEGR1:TRIM27
MDD	GWAScatalog	Crohn's disease	599	4	0.0095857	0.310679	SGIP1:SLC12A5:UBD:GABBR1
MDD	GWAScatalog	Allergic rhinitis	113	2	0.0109622	0.337347	RERE:NEGR1
MDD	GWAScatalog	Rosacea symptom severity	117	2	0.0117145	0.347633	NEGR1:MAD1L1
MDD	GWAScatalog	Bipolar disorder	638	4	0.0118751	0.347633	CCDC87:CCS:KLC1:MAD1L1
MDD	GWAScatalog	Mean arterial pressure	134	2	0.0151555	0.420823	CNNM2:NT5C2
MDD	GWAScatalog	Waist-to-hip ratio adjusted for BMI	392	3	0.0173784	0.448249	CNNM2:NT5C2:CTTNBP2
MDD	GWAScatalog	Hip circumference	146	2	0.0178146	0.448249	NEGR1:TAOK3
MDD	GWAScatalog	Hand grip strength	148	2	0.0182757	0.448249	TRIM27:MAD1L1
MDD	GWAScatalog	Weight	173	2	0.0244563	0.565412	NEGR1:BTN3A2
MDD	GWAScatalog	Height	837	4	0.0289453	0.626955	CKB:OR2B2:UBD:GABBR1
MDD	GWAScatalog	Daytime sleep phenotypes	212	2	0.0355376	0.692081	SCAND3:TRIM27
MDD	GWAScatalog	Red cell distribution width	213	2	0.0358433	0.692081	NT5C2:TAOK3
MDD	GWAScatalog	General cognitive ability	221	2	0.0383257	0.70592	NEGR1:BTN3A2
MDD	GWAScatalog	Waist-to-hip ratio adjusted for BMI (age >50)	224	2	0.0392732	0.712809	CNNM2:NT5C2
MDD	GWAScatalog	General risk tolerance (MTAG)	247	2	0.0468289	0.786985	SLC12A5:TRIM27
MDD	GWAScatalog	Intelligence (MTAG)	296	2	0.0645065	0.951864	NEGR1:TRMT61A
MDD	GWAScatalog	Pulse pressure	681	3	0.0695289	1	SGIP1:CNNM2:NT5C2
MDD	GWAScatalog	Systemic lupus erythematosus	327	2	0.0766767	1	NEGR1:TAOK3
MDD	GWAScatalog	Prostate cancer	333	2	0.0791117	1	CNNM2:MAD1L1
MDD	GWAScatalog	Platelet count	335	2	0.0799288	1	UBD:GABBR1
MDD	GWAScatalog	Mean corpuscular volume	337	2	0.0807486	1	CNNM2:TRMT61A
MDD	GWAScatalog	Inflammatory bowel disease	638	2	0.224666	1	SGIP1:SLC12A5
MDD	Chemical_and_Genetic_pertubation	THEILGAARD_NEUTROPHIL_AT_SKIN_WOUND_DN	224	4	0.000267925	0.884689	RERE:TAOK3:KLC1:TRIM27	http://www.gsea-msigdb.org/gsea/msigdb/cards/THEILGAARD_NEUTROPHIL_AT_SKIN_WOUND_DN
MDD	Chemical_and_Genetic_pertubation	CAVARD_LIVER_CANCER_MALIGNANT_VS_BENIGN	30	2	0.000810663	0.915496	MALAT1:UBD	http://www.gsea-msigdb.org/gsea/msigdb/cards/CAVARD_LIVER_CANCER_MALIGNANT_VS_BENIGN
MDD	Chemical_and_Genetic_pertubation	WAKABAYASHI_ADIPOGENESIS_PPARG_RXRA_BOUND_36HR	142	3	0.00103555	0.915496	NEGR1:CCDC87:METTL9	http://www.gsea-msigdb.org/gsea/msigdb/cards/WAKABAYASHI_ADIPOGENESIS_PPARG_RXRA_BOUND_36HR
MDD	Chemical_and_Genetic_pertubation	DACOSTA_UV_RESPONSE_VIA_ERCC3_DN	853	6	0.00110902	0.915496	CDC42BPA:NT5C2:TAOK3:KLC1:KIF2A:MAD1L1	http://www.gsea-msigdb.org/gsea/msigdb/cards/DACOSTA_UV_RESPONSE_VIA_ERCC3_DN
MDD	Chemical_and_Genetic_pertubation	ZHAN_MULTIPLE_MYELOMA_CD2_UP	46	2	0.00190178	1	RERE:PAX5	http://www.gsea-msigdb.org/gsea/msigdb/cards/ZHAN_MULTIPLE_MYELOMA_CD2_UP
MDD	Chemical_and_Genetic_pertubation	BASAKI_YBX1_TARGETS_DN	382	4	0.00195686	1	MALAT1:CKB:BTN3A2:TMEM106B	http://www.gsea-msigdb.org/gsea/msigdb/cards/BASAKI_YBX1_TARGETS_DN
MDD	Chemical_and_Genetic_pertubation	SETLUR_PROSTATE_CANCER_TMPRSS2_ERG_FUSION_UP	67	2	0.00398816	1	BAG5:KLC1	http://www.gsea-msigdb.org/gsea/msigdb/cards/SETLUR_PROSTATE_CANCER_TMPRSS2_ERG_FUSION_UP
MDD	Chemical_and_Genetic_pertubation	RODRIGUES_THYROID_CARCINOMA_POORLY_DIFFERENTIATED_DN	765	5	0.00408654	1	RERE:MALAT1:BAG5:METTL9:TMEM106B	http://www.gsea-msigdb.org/gsea/msigdb/cards/RODRIGUES_THYROID_CARCINOMA_POORLY_DIFFERENTIATED_DN
MDD	Chemical_and_Genetic_pertubation	BOYLAN_MULTIPLE_MYELOMA_PCA3_UP	75	2	0.00497037	1	CKB:TRMT61A	http://www.gsea-msigdb.org/gsea/msigdb/cards/BOYLAN_MULTIPLE_MYELOMA_PCA3_UP
MDD	Chemical_and_Genetic_pertubation	WAKABAYASHI_ADIPOGENESIS_PPARG_RXRA_BOUND_8D	823	5	0.00555805	1	NEGR1:CCDC87:METTL9:NKAPL:UBD	http://www.gsea-msigdb.org/gsea/msigdb/cards/WAKABAYASHI_ADIPOGENESIS_PPARG_RXRA_BOUND_8D
MDD	Chemical_and_Genetic_pertubation	DURCHDEWALD_SKIN_CARCINOGENESIS_UP	84	2	0.00619465	1	CKB:KIF2A	http://www.gsea-msigdb.org/gsea/msigdb/cards/DURCHDEWALD_SKIN_CARCINOGENESIS_UP
MDD	Chemical_and_Genetic_pertubation	DACOSTA_UV_RESPONSE_VIA_ERCC3_TTD_DN	84	2	0.00619465	1	CDC42BPA:MAD1L1	http://www.gsea-msigdb.org/gsea/msigdb/cards/DACOSTA_UV_RESPONSE_VIA_ERCC3_TTD_DN
MDD	Chemical_and_Genetic_pertubation	ACEVEDO_LIVER_TUMOR_VS_NORMAL_ADJACENT_TISSUE_UP	845	5	0.00620389	1	NRD1:BTN3A2:ZSCAN16:TRIM27:UBD	http://www.gsea-msigdb.org/gsea/msigdb/cards/ACEVEDO_LIVER_TUMOR_VS_NORMAL_ADJACENT_TISSUE_UP
MDD	Chemical_and_Genetic_pertubation	BLALOCK_ALZHEIMERS_DISEASE_DN	1235	6	0.00695674	1	CKB:BAG5:KLC1:SLC12A5:KIF2A:GABBR1	http://www.gsea-msigdb.org/gsea/msigdb/cards/BLALOCK_ALZHEIMERS_DISEASE_DN
MDD	Chemical_and_Genetic_pertubation	BOYLAN_MULTIPLE_MYELOMA_D_UP	90	2	0.00707949	1	TRMT61A:BAG5	http://www.gsea-msigdb.org/gsea/msigdb/cards/BOYLAN_MULTIPLE_MYELOMA_D_UP
MDD	Chemical_and_Genetic_pertubation	ACEVEDO_LIVER_CANCER_UP	949	5	0.00998926	1	CKB:BTN3A2:ZSCAN16:TRIM27:UBD	http://www.gsea-msigdb.org/gsea/msigdb/cards/ACEVEDO_LIVER_CANCER_UP
MDD	Chemical_and_Genetic_pertubation	DAZARD_RESPONSE_TO_UV_SCC_DN	114	2	0.0111482	1	BAG5:KIF2A	http://www.gsea-msigdb.org/gsea/msigdb/cards/DAZARD_RESPONSE_TO_UV_SCC_DN
MDD	Chemical_and_Genetic_pertubation	YAGI_AML_SURVIVAL	119	2	0.0120989	1	TAOK3:KIF2A	http://www.gsea-msigdb.org/gsea/msigdb/cards/YAGI_AML_SURVIVAL
MDD	Chemical_and_Genetic_pertubation	MISSIAGLIA_REGULATED_BY_METHYLATION_UP	122	2	0.0126859	1	CCS:UBD	http://www.gsea-msigdb.org/gsea/msigdb/cards/MISSIAGLIA_REGULATED_BY_METHYLATION_UP
MDD	Chemical_and_Genetic_pertubation	BOYLAN_MULTIPLE_MYELOMA_C_D_UP	133	2	0.0149424	1	KLC1:PAX5	http://www.gsea-msigdb.org/gsea/msigdb/cards/BOYLAN_MULTIPLE_MYELOMA_C_D_UP
MDD	Chemical_and_Genetic_pertubation	PECE_MAMMARY_STEM_CELL_DN	140	2	0.0164618	1	TRIM27:GABBR1	http://www.gsea-msigdb.org/gsea/msigdb/cards/PECE_MAMMARY_STEM_CELL_DN
MDD	Chemical_and_Genetic_pertubation	KUMAR_TARGETS_OF_MLL_AF9_FUSION	390	3	0.0171457	1	METTL9:GABBR1:PAX5	http://www.gsea-msigdb.org/gsea/msigdb/cards/KUMAR_TARGETS_OF_MLL_AF9_FUSION
MDD	Chemical_and_Genetic_pertubation	SENGUPTA_NASOPHARYNGEAL_CARCINOMA_WITH_LMP1_UP	391	3	0.0172618	1	CDC42BPA:MALAT1:CTTNBP2	http://www.gsea-msigdb.org/gsea/msigdb/cards/SENGUPTA_NASOPHARYNGEAL_CARCINOMA_WITH_LMP1_UP
MDD	Chemical_and_Genetic_pertubation	KIM_ALL_DISORDERS_DURATION_CORR_DN	144	2	0.0173585	1	CKB:GABBR1	http://www.gsea-msigdb.org/gsea/msigdb/cards/KIM_ALL_DISORDERS_DURATION_CORR_DN
MDD	Chemical_and_Genetic_pertubation	MONNIER_POSTRADIATION_TUMOR_ESCAPE_UP	392	3	0.0173784	1	SGIP1:TRMT61A:ZKSCAN4	http://www.gsea-msigdb.org/gsea/msigdb/cards/MONNIER_POSTRADIATION_TUMOR_ESCAPE_UP
MDD	Chemical_and_Genetic_pertubation	NIKOLSKY_BREAST_CANCER_11Q12_Q14_AMPLICON	156	2	0.0201705	1	CCDC87:CCS	http://www.gsea-msigdb.org/gsea/msigdb/cards/NIKOLSKY_BREAST_CANCER_11Q12_Q14_AMPLICON
MDD	Chemical_and_Genetic_pertubation	GARCIA_TARGETS_OF_FLI1_AND_DAX1_DN	164	2	0.0221441	1	TRMT61A:HIST1H4D	http://www.gsea-msigdb.org/gsea/msigdb/cards/GARCIA_TARGETS_OF_FLI1_AND_DAX1_DN
MDD	Chemical_and_Genetic_pertubation	TOYOTA_TARGETS_OF_MIR34B_AND_MIR34C	434	3	0.0226762	1	TRMT61A:METTL9:HIST1H4D	http://www.gsea-msigdb.org/gsea/msigdb/cards/TOYOTA_TARGETS_OF_MIR34B_AND_MIR34C
MDD	Chemical_and_Genetic_pertubation	BAKKER_FOXO3_TARGETS_DN	167	2	0.0229041	1	CCS:TRIM27	http://www.gsea-msigdb.org/gsea/msigdb/cards/BAKKER_FOXO3_TARGETS_DN
MDD	Chemical_and_Genetic_pertubation	TAKEDA_TARGETS_OF_NUP98_HOXA9_FUSION_3D_UP	180	2	0.0263203	1	NEGR1:MALAT1	http://www.gsea-msigdb.org/gsea/msigdb/cards/TAKEDA_TARGETS_OF_NUP98_HOXA9_FUSION_3D_UP
MDD	Chemical_and_Genetic_pertubation	IWANAGA_CARCINOGENESIS_BY_KRAS_PTEN_UP	185	2	0.0276862	1	NT5C2:KIF2A	http://www.gsea-msigdb.org/gsea/msigdb/cards/IWANAGA_CARCINOGENESIS_BY_KRAS_PTEN_UP
MDD	Chemical_and_Genetic_pertubation	PYEON_CANCER_HEAD_AND_NECK_VS_CERVICAL_UP	186	2	0.0279627	1	CDC42BPA:BAG5	http://www.gsea-msigdb.org/gsea/msigdb/cards/PYEON_CANCER_HEAD_AND_NECK_VS_CERVICAL_UP
MDD	Chemical_and_Genetic_pertubation	BOYAULT_LIVER_CANCER_SUBCLASS_G3_UP	188	2	0.0285192	1	KLC1:KIF2A	http://www.gsea-msigdb.org/gsea/msigdb/cards/BOYAULT_LIVER_CANCER_SUBCLASS_G3_UP
MDD	Chemical_and_Genetic_pertubation	TAKEDA_TARGETS_OF_NUP98_HOXA9_FUSION_10D_UP	189	2	0.0287991	1	NEGR1:CKB	http://www.gsea-msigdb.org/gsea/msigdb/cards/TAKEDA_TARGETS_OF_NUP98_HOXA9_FUSION_10D_UP
MDD	Chemical_and_Genetic_pertubation	YAGI_AML_FAB_MARKERS	191	2	0.0293623	1	CDC42BPA:KIF2A	http://www.gsea-msigdb.org/gsea/msigdb/cards/YAGI_AML_FAB_MARKERS
MDD	Chemical_and_Genetic_pertubation	GRAESSMANN_APOPTOSIS_BY_DOXORUBICIN_DN	1706	6	0.0299857	1	CDC42BPA:BAG5:KIF2A:ZKSCAN4:GABBR1:TMEM106B	http://www.gsea-msigdb.org/gsea/msigdb/cards/GRAESSMANN_APOPTOSIS_BY_DOXORUBICIN_DN
MDD	Chemical_and_Genetic_pertubation	CAIRO_HEPATOBLASTOMA_UP	207	2	0.0340248	1	CKB:GABBR1	http://www.gsea-msigdb.org/gsea/msigdb/cards/CAIRO_HEPATOBLASTOMA_UP
MDD	Chemical_and_Genetic_pertubation	BROWNE_HCMV_INFECTION_1HR_DN	209	2	0.0346268	1	GABBR1:MAD1L1	http://www.gsea-msigdb.org/gsea/msigdb/cards/BROWNE_HCMV_INFECTION_1HR_DN
MDD	Chemical_and_Genetic_pertubation	ENK_UV_RESPONSE_KERATINOCYTE_UP	516	3	0.0352946	1	CKB:ZNF165:MAD1L1	http://www.gsea-msigdb.org/gsea/msigdb/cards/ENK_UV_RESPONSE_KERATINOCYTE_UP
MDD	Chemical_and_Genetic_pertubation	LOCKWOOD_AMPLIFIED_IN_LUNG_CANCER	212	2	0.0355376	1	CCS:KLC1	http://www.gsea-msigdb.org/gsea/msigdb/cards/LOCKWOOD_AMPLIFIED_IN_LUNG_CANCER
MDD	Chemical_and_Genetic_pertubation	SANSOM_APC_TARGETS_REQUIRE_MYC	216	2	0.0367666	1	CDC42BPA:TRMT61A	http://www.gsea-msigdb.org/gsea/msigdb/cards/SANSOM_APC_TARGETS_REQUIRE_MYC
MDD	Chemical_and_Genetic_pertubation	LIAO_METASTASIS	529	3	0.0375697	1	MALAT1:KIF2A:GABBR1	http://www.gsea-msigdb.org/gsea/msigdb/cards/LIAO_METASTASIS
MDD	Chemical_and_Genetic_pertubation	WEST_ADRENOCORTICAL_TUMOR_DN	532	3	0.0381054	1	CNNM2:METTL9:GABBR1	http://www.gsea-msigdb.org/gsea/msigdb/cards/WEST_ADRENOCORTICAL_TUMOR_DN
MDD	Chemical_and_Genetic_pertubation	MCLACHLAN_DENTAL_CARIES_UP	223	2	0.0389564	1	GABBR1:PAX5	http://www.gsea-msigdb.org/gsea/msigdb/cards/MCLACHLAN_DENTAL_CARIES_UP
MDD	Chemical_and_Genetic_pertubation	CHEN_HOXA5_TARGETS_9HR_UP	223	2	0.0389564	1	ZNF165:ZSCAN16	http://www.gsea-msigdb.org/gsea/msigdb/cards/CHEN_HOXA5_TARGETS_9HR_UP
MDD	Chemical_and_Genetic_pertubation	GRAESSMANN_APOPTOSIS_BY_SERUM_DEPRIVATION_DN	228	2	0.0405505	1	BAG5:KIF2A	http://www.gsea-msigdb.org/gsea/msigdb/cards/GRAESSMANN_APOPTOSIS_BY_SERUM_DEPRIVATION_DN
MDD	Chemical_and_Genetic_pertubation	RUTELLA_RESPONSE_TO_HGF_DN	232	2	0.0418436	1	RERE:METTL9	http://www.gsea-msigdb.org/gsea/msigdb/cards/RUTELLA_RESPONSE_TO_HGF_DN
MDD	Chemical_and_Genetic_pertubation	GAUSSMANN_MLL_AF4_FUSION_TARGETS_G_UP	232	2	0.0418436	1	NEGR1:UBD	http://www.gsea-msigdb.org/gsea/msigdb/cards/GAUSSMANN_MLL_AF4_FUSION_TARGETS_G_UP
MDD	Chemical_and_Genetic_pertubation	FLECHNER_BIOPSY_KIDNEY_TRANSPLANT_OK_VS_DONOR_UP	553	3	0.0419649	1	RERE:CDC42BPA:GABBR1	http://www.gsea-msigdb.org/gsea/msigdb/cards/FLECHNER_BIOPSY_KIDNEY_TRANSPLANT_OK_VS_DONOR_UP
MDD	Chemical_and_Genetic_pertubation	CHICAS_RB1_TARGETS_SENESCENT	554	3	0.0421535	1	CDC42BPA:MALAT1:BTN3A2	http://www.gsea-msigdb.org/gsea/msigdb/cards/CHICAS_RB1_TARGETS_SENESCENT
MDD	Chemical_and_Genetic_pertubation	DOANE_RESPONSE_TO_ANDROGEN_DN	238	2	0.0438121	1	CKB:TRMT61A	http://www.gsea-msigdb.org/gsea/msigdb/cards/DOANE_RESPONSE_TO_ANDROGEN_DN
MDD	Chemical_and_Genetic_pertubation	BROWNE_HCMV_INFECTION_4HR_DN	243	2	0.0454787	1	CCS:BTN3A2	http://www.gsea-msigdb.org/gsea/msigdb/cards/BROWNE_HCMV_INFECTION_4HR_DN
MDD	Chemical_and_Genetic_pertubation	SHETH_LIVER_CANCER_VS_TXNIP_LOSS_PAM1	253	2	0.0488817	1	NKAPL:UBD	http://www.gsea-msigdb.org/gsea/msigdb/cards/SHETH_LIVER_CANCER_VS_TXNIP_LOSS_PAM1
MDD	Chemical_and_Genetic_pertubation	DURCHDEWALD_SKIN_CARCINOGENESIS_DN	258	2	0.0506172	1	OR2B2:TMEM106B	http://www.gsea-msigdb.org/gsea/msigdb/cards/DURCHDEWALD_SKIN_CARCINOGENESIS_DN
MDD	Chemical_and_Genetic_pertubation	LU_AGING_BRAIN_UP	259	2	0.050967	1	NT5C2:KLC1	http://www.gsea-msigdb.org/gsea/msigdb/cards/LU_AGING_BRAIN_UP
MDD	Chemical_and_Genetic_pertubation	HUTTMANN_B_CLL_POOR_SURVIVAL_UP	271	2	0.0552326	1	OR2B2:MAD1L1	http://www.gsea-msigdb.org/gsea/msigdb/cards/HUTTMANN_B_CLL_POOR_SURVIVAL_UP
MDD	Chemical_and_Genetic_pertubation	HADDAD_B_LYMPHOCYTE_PROGENITOR	274	2	0.0563184	1	ZSCAN16:PAX5	http://www.gsea-msigdb.org/gsea/msigdb/cards/HADDAD_B_LYMPHOCYTE_PROGENITOR
MDD	Chemical_and_Genetic_pertubation	BHAT_ESR1_TARGETS_VIA_AKT1_UP	279	2	0.0581447	1	TRMT61A:KLC1	http://www.gsea-msigdb.org/gsea/msigdb/cards/BHAT_ESR1_TARGETS_VIA_AKT1_UP
MDD	Chemical_and_Genetic_pertubation	WANG_MLL_TARGETS	283	2	0.0596206	1	NEGR1:CNNM2	http://www.gsea-msigdb.org/gsea/msigdb/cards/WANG_MLL_TARGETS
MDD	Chemical_and_Genetic_pertubation	HAMAI_APOPTOSIS_VIA_TRAIL_UP	655	3	0.0633861	1	CDC42BPA:TAOK3:CTTNBP2	http://www.gsea-msigdb.org/gsea/msigdb/cards/HAMAI_APOPTOSIS_VIA_TRAIL_UP
MDD	Chemical_and_Genetic_pertubation	SHEN_SMARCA2_TARGETS_DN	296	2	0.0645065	1	TRMT61A:PAX5	http://www.gsea-msigdb.org/gsea/msigdb/cards/SHEN_SMARCA2_TARGETS_DN
MDD	Chemical_and_Genetic_pertubation	HELLER_HDAC_TARGETS_UP	306	2	0.0683546	1	TAOK3:UBD	http://www.gsea-msigdb.org/gsea/msigdb/cards/HELLER_HDAC_TARGETS_UP
MDD	Chemical_and_Genetic_pertubation	BORCZUK_MALIGNANT_MESOTHELIOMA_UP	309	2	0.0695238	1	CDC42BPA:KIF2A	http://www.gsea-msigdb.org/gsea/msigdb/cards/BORCZUK_MALIGNANT_MESOTHELIOMA_UP
MDD	Chemical_and_Genetic_pertubation	HORIUCHI_WTAP_TARGETS_DN	310	2	0.069915	1	NEGR1:TMEM106B	http://www.gsea-msigdb.org/gsea/msigdb/cards/HORIUCHI_WTAP_TARGETS_DN
MDD	Chemical_and_Genetic_pertubation	CHANDRAN_METASTASIS_DN	310	2	0.069915	1	GABBR1:TMEM106B	http://www.gsea-msigdb.org/gsea/msigdb/cards/CHANDRAN_METASTASIS_DN
MDD	Chemical_and_Genetic_pertubation	RUTELLA_RESPONSE_TO_CSF2RB_AND_IL4_DN	314	2	0.0714873	1	RERE:METTL9	http://www.gsea-msigdb.org/gsea/msigdb/cards/RUTELLA_RESPONSE_TO_CSF2RB_AND_IL4_DN
MDD	Chemical_and_Genetic_pertubation	JAATINEN_HEMATOPOIETIC_STEM_CELL_UP	314	2	0.0714873	1	NEGR1:ZNF165	http://www.gsea-msigdb.org/gsea/msigdb/cards/JAATINEN_HEMATOPOIETIC_STEM_CELL_UP
MDD	Chemical_and_Genetic_pertubation	KINSEY_TARGETS_OF_EWSR1_FLII_FUSION_DN	327	2	0.0766767	1	MALAT1:CCS	http://www.gsea-msigdb.org/gsea/msigdb/cards/KINSEY_TARGETS_OF_EWSR1_FLII_FUSION_DN
MDD	Chemical_and_Genetic_pertubation	MARSON_BOUND_BY_FOXP3_UNSTIMULATED	1175	4	0.0807663	1	NRD1:SCAND3:MAD1L1:TMEM106B	http://www.gsea-msigdb.org/gsea/msigdb/cards/MARSON_BOUND_BY_FOXP3_UNSTIMULATED
MDD	Chemical_and_Genetic_pertubation	OISHI_CHOLANGIOMA_STEM_CELL_LIKE_UP	339	2	0.0815711	1	ZSCAN16:GABBR1	http://www.gsea-msigdb.org/gsea/msigdb/cards/OISHI_CHOLANGIOMA_STEM_CELL_LIKE_UP
MDD	Chemical_and_Genetic_pertubation	SENGUPTA_NASOPHARYNGEAL_CARCINOMA_DN	349	2	0.085723	1	CKB:PAX5	http://www.gsea-msigdb.org/gsea/msigdb/cards/SENGUPTA_NASOPHARYNGEAL_CARCINOMA_DN
MDD	Chemical_and_Genetic_pertubation	KIM_ALL_DISORDERS_OLIGODENDROCYTE_NUMBER_CORR_UP	747	3	0.086289	1	NRD1:CKB:GABBR1	http://www.gsea-msigdb.org/gsea/msigdb/cards/KIM_ALL_DISORDERS_OLIGODENDROCYTE_NUMBER_CORR_UP
MDD	Chemical_and_Genetic_pertubation	YAGI_AML_WITH_T_8_21_TRANSLOCATION	354	2	0.0878229	1	NT5C2:ZKSCAN4	http://www.gsea-msigdb.org/gsea/msigdb/cards/YAGI_AML_WITH_T_8_21_TRANSLOCATION
MDD	Chemical_and_Genetic_pertubation	MOREAUX_MULTIPLE_MYELOMA_BY_TACI_UP	359	2	0.0899386	1	TRMT61A:GABBR1	http://www.gsea-msigdb.org/gsea/msigdb/cards/MOREAUX_MULTIPLE_MYELOMA_BY_TACI_UP
MDD	Chemical_and_Genetic_pertubation	DELACROIX_RARG_BOUND_MEF	359	2	0.0899386	1	CKB:TRMT61A	http://www.gsea-msigdb.org/gsea/msigdb/cards/DELACROIX_RARG_BOUND_MEF
MDD	Chemical_and_Genetic_pertubation	DODD_NASOPHARYNGEAL_CARCINOMA_UP	1728	5	0.0915949	1	RERE:NT5C2:CKB:BAG5:PAX5	http://www.gsea-msigdb.org/gsea/msigdb/cards/DODD_NASOPHARYNGEAL_CARCINOMA_UP
MDD	Chemical_and_Genetic_pertubation	WANG_RESPONSE_TO_GSK3_INHIBITOR_SB216763_UP	363	2	0.0916421	1	MALAT1:TMEM106B	http://www.gsea-msigdb.org/gsea/msigdb/cards/WANG_RESPONSE_TO_GSK3_INHIBITOR_SB216763_UP
MDD	Chemical_and_Genetic_pertubation	ONKEN_UVEAL_MELANOMA_UP	773	3	0.0933298	1	NRD1:CDC42BPA:MAD1L1	http://www.gsea-msigdb.org/gsea/msigdb/cards/ONKEN_UVEAL_MELANOMA_UP
MDD	Chemical_and_Genetic_pertubation	STEIN_ESRRA_TARGETS_UP	383	2	0.100302	1	CKB:ZNF165	http://www.gsea-msigdb.org/gsea/msigdb/cards/STEIN_ESRRA_TARGETS_UP
MDD	Chemical_and_Genetic_pertubation	OSMAN_BLADDER_CANCER_UP	394	2	0.10516	1	MALAT1:TMEM106B	http://www.gsea-msigdb.org/gsea/msigdb/cards/OSMAN_BLADDER_CANCER_UP
MDD	Chemical_and_Genetic_pertubation	SCHAEFFER_PROSTATE_DEVELOPMENT_48HR_DN	397	2	0.106497	1	NEGR1:CTTNBP2	http://www.gsea-msigdb.org/gsea/msigdb/cards/SCHAEFFER_PROSTATE_DEVELOPMENT_48HR_DN
MDD	Chemical_and_Genetic_pertubation	CUI_TCF21_TARGETS_2_DN	820	3	0.106647	1	SGIP1:TMEM106B:CTTNBP2	http://www.gsea-msigdb.org/gsea/msigdb/cards/CUI_TCF21_TARGETS_2_DN
MDD	Chemical_and_Genetic_pertubation	SATO_SILENCED_BY_METHYLATION_IN_PANCREATIC_CANCER_1	405	2	0.110083	1	ZNF165:PAX5	http://www.gsea-msigdb.org/gsea/msigdb/cards/SATO_SILENCED_BY_METHYLATION_IN_PANCREATIC_CANCER_1
MDD	Chemical_and_Genetic_pertubation	RUTELLA_RESPONSE_TO_HGF_VS_CSF2RB_AND_IL4_UP	407	2	0.110985	1	RERE:METTL9	http://www.gsea-msigdb.org/gsea/msigdb/cards/RUTELLA_RESPONSE_TO_HGF_VS_CSF2RB_AND_IL4_UP
MDD	Chemical_and_Genetic_pertubation	NUYTTEN_NIPP1_TARGETS_DN	836	3	0.111347	1	CKB:BAG5:KIF2A	http://www.gsea-msigdb.org/gsea/msigdb/cards/NUYTTEN_NIPP1_TARGETS_DN
MDD	Chemical_and_Genetic_pertubation	OSMAN_BLADDER_CANCER_DN	412	2	0.113248	1	RERE:ZSCAN16	http://www.gsea-msigdb.org/gsea/msigdb/cards/OSMAN_BLADDER_CANCER_DN
MDD	Chemical_and_Genetic_pertubation	ZHANG_BREAST_CANCER_PROGENITORS_UP	417	2	0.115524	1	METTL9:CTTNBP2	http://www.gsea-msigdb.org/gsea/msigdb/cards/ZHANG_BREAST_CANCER_PROGENITORS_UP
MDD	Chemical_and_Genetic_pertubation	GARY_CD5_TARGETS_DN	429	2	0.121033	1	BAG5:KLC1	http://www.gsea-msigdb.org/gsea/msigdb/cards/GARY_CD5_TARGETS_DN
MDD	Chemical_and_Genetic_pertubation	RIGGI_EWING_SARCOMA_PROGENITOR_UP	432	2	0.122421	1	MALAT1:CTTNBP2	http://www.gsea-msigdb.org/gsea/msigdb/cards/RIGGI_EWING_SARCOMA_PROGENITOR_UP
MDD	Chemical_and_Genetic_pertubation	HELLER_HDAC_TARGETS_SILENCED_BY_METHYLATION_UP	448	2	0.129889	1	TAOK3:UBD	http://www.gsea-msigdb.org/gsea/msigdb/cards/HELLER_HDAC_TARGETS_SILENCED_BY_METHYLATION_UP
MDD	Chemical_and_Genetic_pertubation	SMID_BREAST_CANCER_NORMAL_LIKE_UP	450	2	0.13083	1	BTN3A2:PAX5	http://www.gsea-msigdb.org/gsea/msigdb/cards/SMID_BREAST_CANCER_NORMAL_LIKE_UP
MDD	Chemical_and_Genetic_pertubation	SHEDDEN_LUNG_CANCER_POOR_SURVIVAL_A6	452	2	0.131773	1	KLC1:KIF2A	http://www.gsea-msigdb.org/gsea/msigdb/cards/SHEDDEN_LUNG_CANCER_POOR_SURVIVAL_A6
MDD	Chemical_and_Genetic_pertubation	DACOSTA_UV_RESPONSE_VIA_ERCC3_COMMON_DN	463	2	0.136987	1	CDC42BPA:KIF2A	http://www.gsea-msigdb.org/gsea/msigdb/cards/DACOSTA_UV_RESPONSE_VIA_ERCC3_COMMON_DN
MDD	Chemical_and_Genetic_pertubation	GARY_CD5_TARGETS_UP	464	2	0.137464	1	MALAT1:METTL9	http://www.gsea-msigdb.org/gsea/msigdb/cards/GARY_CD5_TARGETS_UP
MDD	Chemical_and_Genetic_pertubation	DUTERTRE_ESTRADIOL_RESPONSE_24HR_DN	502	2	0.155833	1	CDC42BPA:TAOK3	http://www.gsea-msigdb.org/gsea/msigdb/cards/DUTERTRE_ESTRADIOL_RESPONSE_24HR_DN
MDD	Chemical_and_Genetic_pertubation	STEIN_ESRRA_TARGETS	523	2	0.166186	1	CKB:ZNF165	http://www.gsea-msigdb.org/gsea/msigdb/cards/STEIN_ESRRA_TARGETS
MDD	Chemical_and_Genetic_pertubation	NUYTTEN_EZH2_TARGETS_UP	1015	3	0.168904	1	NT5C2:KLC1:TMEM106B	http://www.gsea-msigdb.org/gsea/msigdb/cards/NUYTTEN_EZH2_TARGETS_UP
MDD	Chemical_and_Genetic_pertubation	SMID_BREAST_CANCER_LUMINAL_B_DN	542	2	0.175659	1	BTN3A2:GABBR1	http://www.gsea-msigdb.org/gsea/msigdb/cards/SMID_BREAST_CANCER_LUMINAL_B_DN
MDD	Chemical_and_Genetic_pertubation	KIM_ALL_DISORDERS_CALB1_CORR_UP	544	2	0.176662	1	KLC1:SLC12A5	http://www.gsea-msigdb.org/gsea/msigdb/cards/KIM_ALL_DISORDERS_CALB1_CORR_UP
MDD	Chemical_and_Genetic_pertubation	PUJANA_BRCA1_PCC_NETWORK	1586	4	0.179978	1	KIF2A:ZKSCAN4:TRIM27:PAX5	http://www.gsea-msigdb.org/gsea/msigdb/cards/PUJANA_BRCA1_PCC_NETWORK
MDD	Chemical_and_Genetic_pertubation	PARENT_MTOR_SIGNALING_UP	554	2	0.181688	1	NRD1:CNNM2	http://www.gsea-msigdb.org/gsea/msigdb/cards/PARENT_MTOR_SIGNALING_UP
MDD	Chemical_and_Genetic_pertubation	GOBERT_OLIGODENDROCYTE_DIFFERENTIATION_UP	555	2	0.182192	1	TRMT61A:MAD1L1	http://www.gsea-msigdb.org/gsea/msigdb/cards/GOBERT_OLIGODENDROCYTE_DIFFERENTIATION_UP
MDD	Chemical_and_Genetic_pertubation	MASSARWEH_TAMOXIFEN_RESISTANCE_UP	569	2	0.189271	1	NT5C2:SLC12A5	http://www.gsea-msigdb.org/gsea/msigdb/cards/MASSARWEH_TAMOXIFEN_RESISTANCE_UP
MDD	Chemical_and_Genetic_pertubation	FULCHER_INFLAMMATORY_RESPONSE_LECTIN_VS_LPS_UP	580	2	0.194861	1	METTL9:KIF2A	http://www.gsea-msigdb.org/gsea/msigdb/cards/FULCHER_INFLAMMATORY_RESPONSE_LECTIN_VS_LPS_UP
MDD	Chemical_and_Genetic_pertubation	SPIELMAN_LYMPHOBLAST_EUROPEAN_VS_ASIAN_DN	583	2	0.196389	1	RERE:KIF2A	http://www.gsea-msigdb.org/gsea/msigdb/cards/SPIELMAN_LYMPHOBLAST_EUROPEAN_VS_ASIAN_DN
MDD	Chemical_and_Genetic_pertubation	BENPORATH_ES_WITH_H3K27ME3	1094	3	0.196707	1	NEGR1:CNNM2:PAX5	http://www.gsea-msigdb.org/gsea/msigdb/cards/BENPORATH_ES_WITH_H3K27ME3
MDD	Chemical_and_Genetic_pertubation	MARTINEZ_RB1_AND_TP53_TARGETS_UP	591	2	0.200474	1	CDC42BPA:TMEM106B	http://www.gsea-msigdb.org/gsea/msigdb/cards/MARTINEZ_RB1_AND_TP53_TARGETS_UP
MDD	Chemical_and_Genetic_pertubation	MARTINEZ_TP53_TARGETS_UP	592	2	0.200985	1	CDC42BPA:TMEM106B	http://www.gsea-msigdb.org/gsea/msigdb/cards/MARTINEZ_TP53_TARGETS_UP
MDD	Chemical_and_Genetic_pertubation	NAKAMURA_TUMOR_ZONE_PERIPHERAL_VS_CENTRAL_DN	619	2	0.21485	1	RERE:MALAT1	http://www.gsea-msigdb.org/gsea/msigdb/cards/NAKAMURA_TUMOR_ZONE_PERIPHERAL_VS_CENTRAL_DN
MDD	Chemical_and_Genetic_pertubation	PEREZ_TP53_TARGETS	1166	3	0.223	1	CCS:CKB:MAD1L1	http://www.gsea-msigdb.org/gsea/msigdb/cards/PEREZ_TP53_TARGETS
MDD	Chemical_and_Genetic_pertubation	PATIL_LIVER_CANCER	643	2	0.227257	1	TRMT61A:UBD	http://www.gsea-msigdb.org/gsea/msigdb/cards/PATIL_LIVER_CANCER
MDD	Chemical_and_Genetic_pertubation	MARTINEZ_RB1_TARGETS_UP	657	2	0.234522	1	CDC42BPA:TMEM106B	http://www.gsea-msigdb.org/gsea/msigdb/cards/MARTINEZ_RB1_TARGETS_UP
MDD	Chemical_and_Genetic_pertubation	CASORELLI_ACUTE_PROMYELOCYTIC_LEUKEMIA_DN	657	2	0.234522	1	CDC42BPA:MAD1L1	http://www.gsea-msigdb.org/gsea/msigdb/cards/CASORELLI_ACUTE_PROMYELOCYTIC_LEUKEMIA_DN
MDD	Chemical_and_Genetic_pertubation	FEVR_CTNNB1_TARGETS_UP	672	2	0.242325	1	CKB:GABBR1	http://www.gsea-msigdb.org/gsea/msigdb/cards/FEVR_CTNNB1_TARGETS_UP
MDD	Chemical_and_Genetic_pertubation	KIM_BIPOLAR_DISORDER_OLIGODENDROCYTE_DENSITY_CORR_UP	674	2	0.243366	1	NRD1:GABBR1	http://www.gsea-msigdb.org/gsea/msigdb/cards/KIM_BIPOLAR_DISORDER_OLIGODENDROCYTE_DENSITY_CORR_UP
MDD	Chemical_and_Genetic_pertubation	SCHLOSSER_SERUM_RESPONSE_DN	694	2	0.253795	1	NT5C2:TAOK3	http://www.gsea-msigdb.org/gsea/msigdb/cards/SCHLOSSER_SERUM_RESPONSE_DN
MDD	Chemical_and_Genetic_pertubation	RODRIGUES_THYROID_CARCINOMA_ANAPLASTIC_UP	708	2	0.261105	1	KIF2A:SCAND3	http://www.gsea-msigdb.org/gsea/msigdb/cards/RODRIGUES_THYROID_CARCINOMA_ANAPLASTIC_UP
MDD	Chemical_and_Genetic_pertubation	KRIGE_RESPONSE_TO_TOSEDOSTAT_24HR_UP	740	2	0.277829	1	CDC42BPA:ZSCAN16	http://www.gsea-msigdb.org/gsea/msigdb/cards/KRIGE_RESPONSE_TO_TOSEDOSTAT_24HR_UP
MDD	Chemical_and_Genetic_pertubation	BYSTRYKH_HEMATOPOIESIS_STEM_CELL_QTL_TRANS	741	2	0.278352	1	KLC1:ZKSCAN4	http://www.gsea-msigdb.org/gsea/msigdb/cards/BYSTRYKH_HEMATOPOIESIS_STEM_CELL_QTL_TRANS
MDD	Chemical_and_Genetic_pertubation	LEE_BMP2_TARGETS_UP	742	2	0.278874	1	RERE:CKB	http://www.gsea-msigdb.org/gsea/msigdb/cards/LEE_BMP2_TARGETS_UP
MDD	Chemical_and_Genetic_pertubation	FORTSCHEGGER_PHF8_TARGETS_DN	767	2	0.291936	1	TAOK3:METTL9	http://www.gsea-msigdb.org/gsea/msigdb/cards/FORTSCHEGGER_PHF8_TARGETS_DN
MDD	Chemical_and_Genetic_pertubation	PUJANA_ATM_PCC_NETWORK	1352	3	0.293743	1	NT5C2:TAOK3:ZKSCAN4	http://www.gsea-msigdb.org/gsea/msigdb/cards/PUJANA_ATM_PCC_NETWORK
MDD	Chemical_and_Genetic_pertubation	PILON_KLF1_TARGETS_DN	1976	4	0.298737	1	RERE:TAOK3:METTL9:TRIM27	http://www.gsea-msigdb.org/gsea/msigdb/cards/PILON_KLF1_TARGETS_DN
MDD	Chemical_and_Genetic_pertubation	LASTOWSKA_NEUROBLASTOMA_COPY_NUMBER_DN	793	2	0.305498	1	RERE:NRD1	http://www.gsea-msigdb.org/gsea/msigdb/cards/LASTOWSKA_NEUROBLASTOMA_COPY_NUMBER_DN
MDD	Chemical_and_Genetic_pertubation	DIAZ_CHRONIC_MEYLOGENOUS_LEUKEMIA_UP	1389	3	0.308105	1	CDC42BPA:CKB:KIF2A	http://www.gsea-msigdb.org/gsea/msigdb/cards/DIAZ_CHRONIC_MEYLOGENOUS_LEUKEMIA_UP
MDD	Chemical_and_Genetic_pertubation	MARTENS_TRETINOIN_RESPONSE_UP	829	2	0.324213	1	ANKK1:PAX5	http://www.gsea-msigdb.org/gsea/msigdb/cards/MARTENS_TRETINOIN_RESPONSE_UP
MDD	Chemical_and_Genetic_pertubation	JOHNSTONE_PARVB_TARGETS_3_DN	845	2	0.332497	1	CDC42BPA:KIF2A	http://www.gsea-msigdb.org/gsea/msigdb/cards/JOHNSTONE_PARVB_TARGETS_3_DN
MDD	Chemical_and_Genetic_pertubation	GEORGES_TARGETS_OF_MIR192_AND_MIR215	882	2	0.351556	1	METTL9:ZNF165	http://www.gsea-msigdb.org/gsea/msigdb/cards/GEORGES_TARGETS_OF_MIR192_AND_MIR215
MDD	Chemical_and_Genetic_pertubation	KRIGE_RESPONSE_TO_TOSEDOSTAT_6HR_UP	905	2	0.363321	1	CDC42BPA:ZSCAN16	http://www.gsea-msigdb.org/gsea/msigdb/cards/KRIGE_RESPONSE_TO_TOSEDOSTAT_6HR_UP
MDD	Chemical_and_Genetic_pertubation	LOPEZ_MBD_TARGETS	935	2	0.378557	1	CCS:CKB	http://www.gsea-msigdb.org/gsea/msigdb/cards/LOPEZ_MBD_TARGETS
MDD	Chemical_and_Genetic_pertubation	FISCHER_DREAM_TARGETS	958	2	0.390145	1	KIF2A:HIST1H4D	http://www.gsea-msigdb.org/gsea/msigdb/cards/FISCHER_DREAM_TARGETS
MDD	Chemical_and_Genetic_pertubation	MARSON_BOUND_BY_FOXP3_STIMULATED	966	2	0.394155	1	NRD1:SCAND3	http://www.gsea-msigdb.org/gsea/msigdb/cards/MARSON_BOUND_BY_FOXP3_STIMULATED
MDD	Chemical_and_Genetic_pertubation	BENPORATH_NANOG_TARGETS	979	2	0.400648	1	NT5C2:BAG5	http://www.gsea-msigdb.org/gsea/msigdb/cards/BENPORATH_NANOG_TARGETS
MDD	Chemical_and_Genetic_pertubation	NUYTTEN_EZH2_TARGETS_DN	1000	2	0.411074	1	HIST1H4D:ZNF165	http://www.gsea-msigdb.org/gsea/msigdb/cards/NUYTTEN_EZH2_TARGETS_DN
MDD	Chemical_and_Genetic_pertubation	GRYDER_PAX3FOXO1_ENHANCERS_IN_TADS	1009	2	0.415517	1	RERE:MAD1L1	http://www.gsea-msigdb.org/gsea/msigdb/cards/GRYDER_PAX3FOXO1_ENHANCERS_IN_TADS
MDD	Chemical_and_Genetic_pertubation	BENPORATH_SUZ12_TARGETS	1019	2	0.420435	1	SLC12A5:PAX5	http://www.gsea-msigdb.org/gsea/msigdb/cards/BENPORATH_SUZ12_TARGETS
MDD	Chemical_and_Genetic_pertubation	BENPORATH_EED_TARGETS	1034	2	0.427776	1	CNNM2:HIST1H4D	http://www.gsea-msigdb.org/gsea/msigdb/cards/BENPORATH_EED_TARGETS
MDD	Chemical_and_Genetic_pertubation	GOBERT_OLIGODENDROCYTE_DIFFERENTIATION_DN	1056	2	0.438461	1	NEGR1:TMEM106B	http://www.gsea-msigdb.org/gsea/msigdb/cards/GOBERT_OLIGODENDROCYTE_DIFFERENTIATION_DN
MDD	Chemical_and_Genetic_pertubation	BRUINS_UVC_RESPONSE_LATE	1091	2	0.455248	1	CNNM2:TAOK3	http://www.gsea-msigdb.org/gsea/msigdb/cards/BRUINS_UVC_RESPONSE_LATE
MDD	Chemical_and_Genetic_pertubation	CHEN_METABOLIC_SYNDROM_NETWORK	1200	2	0.505731	1	TAOK3:UBD	http://www.gsea-msigdb.org/gsea/msigdb/cards/CHEN_METABOLIC_SYNDROM_NETWORK
MDD	Chemical_and_Genetic_pertubation	KINSEY_TARGETS_OF_EWSR1_FLII_FUSION_UP	1276	2	0.539194	1	BAG5:KIF2A	http://www.gsea-msigdb.org/gsea/msigdb/cards/KINSEY_TARGETS_OF_EWSR1_FLII_FUSION_UP
MDD	Chemical_and_Genetic_pertubation	ZWANG_TRANSIENTLY_UP_BY_2ND_EGF_PULSE_ONLY	1716	2	0.702465	1	SGIP1:NEGR1	http://www.gsea-msigdb.org/gsea/msigdb/cards/ZWANG_TRANSIENTLY_UP_BY_2ND_EGF_PULSE_ONLY
MDD	GO_cc	GO_FIBRILLAR_CENTER	132	3	0.000838513	0.839352	TRIM27:UBD:PAX5	http://www.gsea-msigdb.org/gsea/msigdb/cards/GO_FIBRILLAR_CENTER
MDD	GO_cc	GO_NUCLEOLAR_PART	175	3	0.00188527	0.839655	TRIM27:UBD:PAX5	http://www.gsea-msigdb.org/gsea/msigdb/cards/GO_NUCLEOLAR_PART
MDD	GO_cc	GO_KINESIN_COMPLEX	53	2	0.00251645	0.839655	KLC1:KIF2A	http://www.gsea-msigdb.org/gsea/msigdb/cards/GO_KINESIN_COMPLEX
MDD	GO_cc	GO_INCLUSION_BODY	79	2	0.00549908	1	BAG5:UBD	http://www.gsea-msigdb.org/gsea/msigdb/cards/GO_INCLUSION_BODY
MDD	GO_cc	GO_MICROTUBULE_ASSOCIATED_COMPLEX	148	2	0.0182757	1	KLC1:KIF2A	http://www.gsea-msigdb.org/gsea/msigdb/cards/GO_MICROTUBULE_ASSOCIATED_COMPLEX
MDD	GO_cc	GO_SPINDLE_POLE	157	2	0.0204129	1	KIF2A:MAD1L1	http://www.gsea-msigdb.org/gsea/msigdb/cards/GO_SPINDLE_POLE
MDD	GO_cc	GO_CELL_PROJECTION_PART	1430	5	0.0479072	1	CKB:KLC1:KIF2A:GABBR1:CTTNBP2	http://www.gsea-msigdb.org/gsea/msigdb/cards/GO_CELL_PROJECTION_PART
MDD	GO_cc	GO_DENDRITIC_TREE	584	3	0.0480115	1	CKB:GABBR1:CTTNBP2	http://www.gsea-msigdb.org/gsea/msigdb/cards/GO_DENDRITIC_TREE
MDD	GO_cc	GO_SPINDLE	333	2	0.0791117	1	KIF2A:MAD1L1	http://www.gsea-msigdb.org/gsea/msigdb/cards/GO_SPINDLE
MDD	GO_cc	GO_CHROMOSOMAL_REGION	346	2	0.0844706	1	HIST1H4D:MAD1L1	http://www.gsea-msigdb.org/gsea/msigdb/cards/GO_CHROMOSOMAL_REGION
MDD	GO_cc	GO_SOMATODENDRITIC_COMPARTMENT	812	3	0.104329	1	CKB:GABBR1:CTTNBP2	http://www.gsea-msigdb.org/gsea/msigdb/cards/GO_SOMATODENDRITIC_COMPARTMENT
MDD	GO_cc	GO_NEURON_PROJECTION	1293	4	0.105577	1	CKB:KLC1:GABBR1:CTTNBP2	http://www.gsea-msigdb.org/gsea/msigdb/cards/GO_NEURON_PROJECTION
MDD	GO_cc	GO_MICROTUBULE	406	2	0.110534	1	KLC1:KIF2A	http://www.gsea-msigdb.org/gsea/msigdb/cards/GO_MICROTUBULE
MDD	GO_cc	GO_NUCLEOLUS	1330	4	0.114016	1	KIF2A:TRIM27:UBD:PAX5	http://www.gsea-msigdb.org/gsea/msigdb/cards/GO_NUCLEOLUS
MDD	GO_cc	GO_NUCLEAR_ENVELOPE	453	2	0.132245	1	TRIM27:MAD1L1	http://www.gsea-msigdb.org/gsea/msigdb/cards/GO_NUCLEAR_ENVELOPE
MDD	GO_cc	GO_PRESYNAPSE	483	2	0.146586	1	GABBR1:CTTNBP2	http://www.gsea-msigdb.org/gsea/msigdb/cards/GO_PRESYNAPSE
MDD	GO_cc	GO_ACTIN_CYTOSKELETON	487	2	0.148522	1	CDC42BPA:CTTNBP2	http://www.gsea-msigdb.org/gsea/msigdb/cards/GO_ACTIN_CYTOSKELETON
MDD	GO_cc	GO_CENTROSOME	497	2	0.153388	1	KIF2A:MAD1L1	http://www.gsea-msigdb.org/gsea/msigdb/cards/GO_CENTROSOME
MDD	GO_cc	GO_PLASMA_MEMBRANE_PROTEIN_COMPLEX	547	2	0.178167	1	SGIP1:GABBR1	http://www.gsea-msigdb.org/gsea/msigdb/cards/GO_PLASMA_MEMBRANE_PROTEIN_COMPLEX
MDD	GO_cc	GO_CYTOSKELETAL_PART	1620	4	0.189606	1	CDC42BPA:KLC1:KIF2A:MAD1L1	http://www.gsea-msigdb.org/gsea/msigdb/cards/GO_CYTOSKELETAL_PART
MDD	GO_cc	GO_NUCLEOPLASM_PART	1096	3	0.197426	1	RERE:KIF2A:TRIM27	http://www.gsea-msigdb.org/gsea/msigdb/cards/GO_NUCLEOPLASM_PART
MDD	GO_cc	GO_MEMBRANE_PROTEIN_COMPLEX	1120	3	0.206108	1	SGIP1:TRIM27:GABBR1	http://www.gsea-msigdb.org/gsea/msigdb/cards/GO_MEMBRANE_PROTEIN_COMPLEX
MDD	GO_cc	GO_POSTSYNAPSE	607	2	0.208674	1	GABBR1:CTTNBP2	http://www.gsea-msigdb.org/gsea/msigdb/cards/GO_POSTSYNAPSE
MDD	GO_cc	GO_NEURON_PART	1698	4	0.212327	1	CKB:KLC1:GABBR1:CTTNBP2	http://www.gsea-msigdb.org/gsea/msigdb/cards/GO_NEURON_PART
MDD	GO_cc	GO_MICROTUBULE_CYTOSKELETON	1154	3	0.218563	1	KLC1:KIF2A:MAD1L1	http://www.gsea-msigdb.org/gsea/msigdb/cards/GO_MICROTUBULE_CYTOSKELETON
MDD	GO_cc	GO_POLYMERIC_CYTOSKELETAL_FIBER	699	2	0.256405	1	KLC1:KIF2A	http://www.gsea-msigdb.org/gsea/msigdb/cards/GO_POLYMERIC_CYTOSKELETAL_FIBER
MDD	GO_cc	GO_MICROTUBULE_ORGANIZING_CENTER	711	2	0.262672	1	KIF2A:MAD1L1	http://www.gsea-msigdb.org/gsea/msigdb/cards/GO_MICROTUBULE_ORGANIZING_CENTER
MDD	GO_cc	GO_NUCLEAR_BODY	756	2	0.28619	1	KIF2A:TRIM27	http://www.gsea-msigdb.org/gsea/msigdb/cards/GO_NUCLEAR_BODY
MDD	GO_cc	GO_CELL_SURFACE	772	2	0.294546	1	NRD1:BTN3A2	http://www.gsea-msigdb.org/gsea/msigdb/cards/GO_CELL_SURFACE
MDD	GO_cc	GO_ENDOSOME	860	2	0.340241	1	TRIM27:TMEM106B	http://www.gsea-msigdb.org/gsea/msigdb/cards/GO_ENDOSOME
MDD	GO_cc	GO_SYNAPSE_PART	928	2	0.375014	1	GABBR1:CTTNBP2	http://www.gsea-msigdb.org/gsea/msigdb/cards/GO_SYNAPSE_PART
MDD	GO_cc	GO_SUPRAMOLECULAR_COMPLEX	929	2	0.37552	1	KLC1:KIF2A	http://www.gsea-msigdb.org/gsea/msigdb/cards/GO_SUPRAMOLECULAR_COMPLEX
MDD	GO_cc	GO_CHROMOSOME	1048	2	0.434587	1	HIST1H4D:MAD1L1	http://www.gsea-msigdb.org/gsea/msigdb/cards/GO_CHROMOSOME
MDD	GO_cc	GO_ENVELOPE	1148	2	0.481999	1	TRIM27:MAD1L1	http://www.gsea-msigdb.org/gsea/msigdb/cards/GO_ENVELOPE
MDD	GO_cc	GO_SYNAPSE	1163	2	0.488913	1	GABBR1:CTTNBP2	http://www.gsea-msigdb.org/gsea/msigdb/cards/GO_SYNAPSE
MDD	GO_cc	GO_PLASMA_MEMBRANE_REGION	1177	2	0.495316	1	CNNM2:GABBR1	http://www.gsea-msigdb.org/gsea/msigdb/cards/GO_PLASMA_MEMBRANE_REGION
MDD	GO_cc	GO_CELL_JUNCTION	1261	2	0.532707	1	CDC42BPA:GABBR1	http://www.gsea-msigdb.org/gsea/msigdb/cards/GO_CELL_JUNCTION
MDD	GO_cc	GO_CATALYTIC_COMPLEX	1326	2	0.560387	1	RERE:TRMT61A	http://www.gsea-msigdb.org/gsea/msigdb/cards/GO_CATALYTIC_COMPLEX
MDD	GO_cc	GO_CYTOPLASMIC_VESICLE_PART	1450	2	0.610041	1	SGIP1:TMEM106B	http://www.gsea-msigdb.org/gsea/msigdb/cards/GO_CYTOPLASMIC_VESICLE_PART
MDD	GO_cc	GO_MITOCHONDRION	1530	2	0.639851	1	NRD1:BAG5	http://www.gsea-msigdb.org/gsea/msigdb/cards/GO_MITOCHONDRION
MDD	GO_cc	GO_WHOLE_MEMBRANE	1614	2	0.669276	1	SGIP1:TMEM106B	http://www.gsea-msigdb.org/gsea/msigdb/cards/GO_WHOLE_MEMBRANE
MDD	GO_cc	GO_INTRINSIC_COMPONENT_OF_PLASMA_MEMBRANE	1670	2	0.687838	1	SLC12A5:GABBR1	http://www.gsea-msigdb.org/gsea/msigdb/cards/GO_INTRINSIC_COMPONENT_OF_PLASMA_MEMBRANE
MDD	Hallmark_gene_sets	HALLMARK_MITOTIC_SPINDLE	199	2	0.031659	1	CDC42BPA:KLC1	http://www.gsea-msigdb.org/gsea/msigdb/cards/HALLMARK_MITOTIC_SPINDLE
MDD	Immunologic_signatures	GSE46242_TH1_VS_ANERGIC_TH1_CD4_TCELL_DN	188	4	0.000137102	0.406484	RERE:CDC42BPA:SYT16:CTTNBP2	http://www.gsea-msigdb.org/gsea/msigdb/cards/GSE46242_TH1_VS_ANERGIC_TH1_CD4_TCELL_DN
MDD	Immunologic_signatures	GSE12003_MIR223_KO_VS_WT_BM_PROGENITOR_8D_CULTURE_UP	155	3	0.00133243	0.406484	SGIP1:KLC1:OR2W1	http://www.gsea-msigdb.org/gsea/msigdb/cards/GSE12003_MIR223_KO_VS_WT_BM_PROGENITOR_8D_CULTURE_UP
MDD	Immunologic_signatures	GSE13547_CTRL_VS_ANTI_IGM_STIM_ZFX_KO_BCELL_2H_UP	169	3	0.00170671	0.406484	CCS:KLC1:HIST1H4D	http://www.gsea-msigdb.org/gsea/msigdb/cards/GSE13547_CTRL_VS_ANTI_IGM_STIM_ZFX_KO_BCELL_2H_UP
MDD	Immunologic_signatures	GSE7509_UNSTIM_VS_FCGRIIB_STIM_MONOCYTE_DN	181	3	0.0020751	0.406484	SGIP1:CDC42BPA:KLC1	http://www.gsea-msigdb.org/gsea/msigdb/cards/GSE7509_UNSTIM_VS_FCGRIIB_STIM_MONOCYTE_DN
MDD	Immunologic_signatures	GSE26030_UNSTIM_VS_RESTIM_TH17_DAY5_POST_POLARIZATION_UP	183	3	0.00214092	0.406484	CKB:KIF2A:GABBR1	http://www.gsea-msigdb.org/gsea/msigdb/cards/GSE26030_UNSTIM_VS_RESTIM_TH17_DAY5_POST_POLARIZATION_UP
MDD	Immunologic_signatures	GSE12366_GC_VS_NAIVE_BCELL_DN	185	3	0.00220803	0.406484	TRMT61A:BTN3A2:GABBR1	http://www.gsea-msigdb.org/gsea/msigdb/cards/GSE12366_GC_VS_NAIVE_BCELL_DN
MDD	Immunologic_signatures	GSE22140_GERMFREE_VS_SPF_ARTHRITIC_MOUSE_CD4_TCELL_DN	189	3	0.00234615	0.406484	RERE:KIF2A:BTN3A2	http://www.gsea-msigdb.org/gsea/msigdb/cards/GSE22140_GERMFREE_VS_SPF_ARTHRITIC_MOUSE_CD4_TCELL_DN
MDD	Immunologic_signatures	GSE3982_BCELL_VS_EFF_MEMORY_CD4_TCELL_DN	191	3	0.00241717	0.406484	ZNF197:HIST1H4D:OR2B2	http://www.gsea-msigdb.org/gsea/msigdb/cards/GSE3982_BCELL_VS_EFF_MEMORY_CD4_TCELL_DN
MDD	Immunologic_signatures	GSE24634_IL4_VS_CTRL_TREATED_NAIVE_CD4_TCELL_DAY5_DN	192	3	0.00245318	0.406484	RERE:BTN3A2:ZSCAN16	http://www.gsea-msigdb.org/gsea/msigdb/cards/GSE24634_IL4_VS_CTRL_TREATED_NAIVE_CD4_TCELL_DAY5_DN
MDD	Immunologic_signatures	GSE22886_TH1_VS_TH2_48H_ACT_UP	193	3	0.00248952	0.406484	CKB:ZNF197:PAX5	http://www.gsea-msigdb.org/gsea/msigdb/cards/GSE22886_TH1_VS_TH2_48H_ACT_UP
MDD	Immunologic_signatures	GSE360_L_MAJOR_VS_T_GONDII_DC_DN	193	3	0.00248952	0.406484	BAG5:SLC12A5:ZKSCAN4	http://www.gsea-msigdb.org/gsea/msigdb/cards/GSE360_L_MAJOR_VS_T_GONDII_DC_DN
MDD	Immunologic_signatures	GSE28783_ANTI_MIR33_VS_UNTREATED_ATHEROSCLEROSIS_MACROPHAGE_UP	193	3	0.00248952	0.406484	KLC1:ZNF165:MAD1L1	http://www.gsea-msigdb.org/gsea/msigdb/cards/GSE28783_ANTI_MIR33_VS_UNTREATED_ATHEROSCLEROSIS_MACROPHAGE_UP
MDD	Immunologic_signatures	GSE3982_MAST_CELL_VS_MAC_UP	193	3	0.00248952	0.406484	RERE:TAOK3:ZKSCAN4	http://www.gsea-msigdb.org/gsea/msigdb/cards/GSE3982_MAST_CELL_VS_MAC_UP
MDD	Immunologic_signatures	GSE22025_UNTREATED_VS_TGFB1_AND_PROGESTERONE_TREATED_CD4_TCELL_UP	193	3	0.00248952	0.406484	KLC1:SLC12A5:GABBR1	http://www.gsea-msigdb.org/gsea/msigdb/cards/GSE22025_UNTREATED_VS_TGFB1_AND_PROGESTERONE_TREATED_CD4_TCELL_UP
MDD	Immunologic_signatures	GSE7218_UNSTIM_VS_ANTIGEN_STIM_THROUGH_IGG_BCELL_UP	194	3	0.00252619	0.406484	SGIP1:CDC42BPA:TMEM106B	http://www.gsea-msigdb.org/gsea/msigdb/cards/GSE7218_UNSTIM_VS_ANTIGEN_STIM_THROUGH_IGG_BCELL_UP
MDD	Immunologic_signatures	GSE17721_LPS_VS_POLYIC_4H_BMDC_DN	195	3	0.0025632	0.406484	MALAT1:KIF2A:TRIM27	http://www.gsea-msigdb.org/gsea/msigdb/cards/GSE17721_LPS_VS_POLYIC_4H_BMDC_DN
MDD	Immunologic_signatures	GSE12845_PRE_GC_VS_DARKZONE_GC_TONSIL_BCELL_DN	195	3	0.0025632	0.406484	RERE:KLC1:KIF2A	http://www.gsea-msigdb.org/gsea/msigdb/cards/GSE12845_PRE_GC_VS_DARKZONE_GC_TONSIL_BCELL_DN
MDD	Immunologic_signatures	GSE360_CTRL_VS_B_MALAYI_LOW_DOSE_DC_DN	195	3	0.0025632	0.406484	CDC42BPA:NT5C2:TRIM27	http://www.gsea-msigdb.org/gsea/msigdb/cards/GSE360_CTRL_VS_B_MALAYI_LOW_DOSE_DC_DN
MDD	Immunologic_signatures	GSE7218_IGM_VS_IGG_SIGNAL_THGOUGH_ANTIGEN_BCELL_UP	196	3	0.00260054	0.406484	SGIP1:CDC42BPA:TMEM106B	http://www.gsea-msigdb.org/gsea/msigdb/cards/GSE7218_IGM_VS_IGG_SIGNAL_THGOUGH_ANTIGEN_BCELL_UP
MDD	Immunologic_signatures	GSE9650_NAIVE_VS_EXHAUSTED_CD8_TCELL_UP	196	3	0.00260054	0.406484	RERE:METTL9:GABBR1	http://www.gsea-msigdb.org/gsea/msigdb/cards/GSE9650_NAIVE_VS_EXHAUSTED_CD8_TCELL_UP
MDD	Immunologic_signatures	GSE40666_NAIVE_VS_EFFECTOR_CD8_TCELL_WITH_IFNA_STIM_90MIN_DN	197	3	0.00263822	0.406484	NT5C2:CKB:SLC12A5	http://www.gsea-msigdb.org/gsea/msigdb/cards/GSE40666_NAIVE_VS_EFFECTOR_CD8_TCELL_WITH_IFNA_STIM_90MIN_DN
MDD	Immunologic_signatures	GSE15735_CTRL_VS_HDAC_INHIBITOR_TREATED_CD4_TCELL_12H_DN	197	3	0.00263822	0.406484	CCS:METTL9:KIF2A	http://www.gsea-msigdb.org/gsea/msigdb/cards/GSE15735_CTRL_VS_HDAC_INHIBITOR_TREATED_CD4_TCELL_12H_DN
MDD	Immunologic_signatures	GSE2826_WT_VS_BTK_KO_BCELL_DN	198	3	0.00267623	0.406484	CKB:UBD:GABBR1	http://www.gsea-msigdb.org/gsea/msigdb/cards/GSE2826_WT_VS_BTK_KO_BCELL_DN
MDD	Immunologic_signatures	GSE7852_TREG_VS_TCONV_FAT_DN	198	3	0.00267623	0.406484	RERE:KIF2A:TMEM106B	http://www.gsea-msigdb.org/gsea/msigdb/cards/GSE7852_TREG_VS_TCONV_FAT_DN
MDD	Immunologic_signatures	GSE21063_CTRL_VS_ANTI_IGM_STIM_BCELL_8H_DN	198	3	0.00267623	0.406484	CKB:SLC12A5:ZKSCAN4	http://www.gsea-msigdb.org/gsea/msigdb/cards/GSE21063_CTRL_VS_ANTI_IGM_STIM_BCELL_8H_DN
MDD	Immunologic_signatures	GSE31082_DN_VS_CD8_SP_THYMOCYTE_DN	198	3	0.00267623	0.406484	RERE:CKB:CTTNBP2	http://www.gsea-msigdb.org/gsea/msigdb/cards/GSE31082_DN_VS_CD8_SP_THYMOCYTE_DN
MDD	Immunologic_signatures	GSE23505_UNTREATED_VS_4DAY_IL6_IL1_TREATED_CD4_TCELL_DN	198	3	0.00267623	0.406484	METTL9:NKAPL:UBD	http://www.gsea-msigdb.org/gsea/msigdb/cards/GSE23505_UNTREATED_VS_4DAY_IL6_IL1_TREATED_CD4_TCELL_DN
MDD	Immunologic_signatures	GSE16697_CD4_TCELL_VS_TFH_CD4_TCELL_DN	199	3	0.00271459	0.406484	CCS:CKB:METTL9	http://www.gsea-msigdb.org/gsea/msigdb/cards/GSE16697_CD4_TCELL_VS_TFH_CD4_TCELL_DN
MDD	Immunologic_signatures	GSE23984_CTRL_VS_HYPOCALEMIC_VITAMIND_ANALOG_TCELL_DN	199	3	0.00271459	0.406484	TAOK3:CKB:ZKSCAN4	http://www.gsea-msigdb.org/gsea/msigdb/cards/GSE23984_CTRL_VS_HYPOCALEMIC_VITAMIND_ANALOG_TCELL_DN
MDD	Immunologic_signatures	GSE22103_UNSTIM_VS_LPS_STIM_NEUTROPHIL_UP	199	3	0.00271459	0.406484	TRMT61A:BAG5:KIF2A	http://www.gsea-msigdb.org/gsea/msigdb/cards/GSE22103_UNSTIM_VS_LPS_STIM_NEUTROPHIL_UP
MDD	Immunologic_signatures	GSE40274_GATA1_VS_FOXP3_AND_GATA1_TRANSDUCED_ACTIVATED_CD4_TCELL_DN	200	3	0.00275328	0.406484	NT5C2:CKB:TRMT61A	http://www.gsea-msigdb.org/gsea/msigdb/cards/GSE40274_GATA1_VS_FOXP3_AND_GATA1_TRANSDUCED_ACTIVATED_CD4_TCELL_DN
MDD	Immunologic_signatures	GSE24726_WT_VS_E2_2_KO_PDC_DAY6_POST_DELETION_DN	200	3	0.00275328	0.406484	RERE:MALAT1:CKB	http://www.gsea-msigdb.org/gsea/msigdb/cards/GSE24726_WT_VS_E2_2_KO_PDC_DAY6_POST_DELETION_DN
MDD	Immunologic_signatures	GSE17301_CTRL_VS_48H_ACD3_ACD28_IFNA5_STIM_CD8_TCELL_UP	200	3	0.00275328	0.406484	RERE:TAOK3:CKB	http://www.gsea-msigdb.org/gsea/msigdb/cards/GSE17301_CTRL_VS_48H_ACD3_ACD28_IFNA5_STIM_CD8_TCELL_UP
MDD	Immunologic_signatures	GSE37532_VISCERAL_ADIPOSE_TISSUE_VS_LN_DERIVED_PPARG_KO_TCONV_CD4_TCELL_DN	136	2	0.0155857	0.576538	ANKK1:GABBR1	http://www.gsea-msigdb.org/gsea/msigdb/cards/GSE37532_VISCERAL_ADIPOSE_TISSUE_VS_LN_DERIVED_PPARG_KO_TCONV_CD4_TCELL_DN
MDD	Immunologic_signatures	GSE10422_WT_VS_BAFF_TRANSGENIC_LN_BCELL_DN	149	2	0.0185082	0.576538	CCS:CKB	http://www.gsea-msigdb.org/gsea/msigdb/cards/GSE10422_WT_VS_BAFF_TRANSGENIC_LN_BCELL_DN
MDD	Immunologic_signatures	GSE13522_CTRL_VS_T_CRUZI_Y_STRAIN_INF_SKIN_BALBC_MOUSE_DN	154	2	0.0196893	0.576538	RERE:MAD1L1	http://www.gsea-msigdb.org/gsea/msigdb/cards/GSE13522_CTRL_VS_T_CRUZI_Y_STRAIN_INF_SKIN_BALBC_MOUSE_DN
MDD	Immunologic_signatures	GSE13522_CTRL_VS_T_CRUZI_Y_STRAIN_INF_SKIN_BALBC_MOUSE_UP	160	2	0.0211475	0.576538	CCS:MAD1L1	http://www.gsea-msigdb.org/gsea/msigdb/cards/GSE13522_CTRL_VS_T_CRUZI_Y_STRAIN_INF_SKIN_BALBC_MOUSE_UP
MDD	Immunologic_signatures	GSE6259_33D1_POS_DC_VS_CD8_TCELL_UP	160	2	0.0211475	0.576538	ANKK1:SCAND3	http://www.gsea-msigdb.org/gsea/msigdb/cards/GSE6259_33D1_POS_DC_VS_CD8_TCELL_UP
MDD	Immunologic_signatures	GSE32901_NAIVE_VS_TH17_ENRICHED_CD4_TCELL_UP	164	2	0.0221441	0.576538	MALAT1:CCS	http://www.gsea-msigdb.org/gsea/msigdb/cards/GSE32901_NAIVE_VS_TH17_ENRICHED_CD4_TCELL_UP
MDD	Immunologic_signatures	GSE6269_HEALTHY_VS_FLU_INF_PBMC_UP	168	2	0.0231599	0.576538	TAOK3:KLC1	http://www.gsea-msigdb.org/gsea/msigdb/cards/GSE6269_HEALTHY_VS_FLU_INF_PBMC_UP
MDD	Immunologic_signatures	GSE2770_IL12_VS_TGFB_AND_IL12_TREATED_ACT_CD4_TCELL_2H_UP	169	2	0.0234168	0.576538	ANKK1:CTTNBP2	http://www.gsea-msigdb.org/gsea/msigdb/cards/GSE2770_IL12_VS_TGFB_AND_IL12_TREATED_ACT_CD4_TCELL_2H_UP
MDD	Immunologic_signatures	GSE6259_33D1_POS_DC_VS_BCELL_DN	170	2	0.0236749	0.576538	CKB:HIST1H4D	http://www.gsea-msigdb.org/gsea/msigdb/cards/GSE6259_33D1_POS_DC_VS_BCELL_DN
MDD	Immunologic_signatures	GSE7509_FCGRIIB_VS_TNFA_IL1B_IL6_PGE_STIM_DC_DN	170	2	0.0236749	0.576538	MALAT1:GABBR1	http://www.gsea-msigdb.org/gsea/msigdb/cards/GSE7509_FCGRIIB_VS_TNFA_IL1B_IL6_PGE_STIM_DC_DN
MDD	Immunologic_signatures	GSE37605_NOD_VS_C57BL6_IRES_GFP_TREG_DN	172	2	0.0241946	0.576538	RERE:CCS	http://www.gsea-msigdb.org/gsea/msigdb/cards/GSE37605_NOD_VS_C57BL6_IRES_GFP_TREG_DN
MDD	Immunologic_signatures	GSE13547_WT_VS_ZFX_KO_BCELL_ANTI_IGM_STIM_12H_DN	172	2	0.0241946	0.576538	CCS:BAG5	http://www.gsea-msigdb.org/gsea/msigdb/cards/GSE13547_WT_VS_ZFX_KO_BCELL_ANTI_IGM_STIM_12H_DN
MDD	Immunologic_signatures	GSE27241_WT_VS_RORGT_KO_TH17_POLARIZED_CD4_TCELL_UP	173	2	0.0244563	0.576538	HIST1H4D:OR2W1	http://www.gsea-msigdb.org/gsea/msigdb/cards/GSE27241_WT_VS_RORGT_KO_TH17_POLARIZED_CD4_TCELL_UP
MDD	Immunologic_signatures	GSE4590_PRE_BCELL_VS_LARGE_PRE_BCELL_UP	174	2	0.0247191	0.576538	CDC42BPA:TAOK3	http://www.gsea-msigdb.org/gsea/msigdb/cards/GSE4590_PRE_BCELL_VS_LARGE_PRE_BCELL_UP
MDD	Immunologic_signatures	GSE17974_IL4_AND_ANTI_IL12_VS_UNTREATED_0.5H_ACT_CD4_TCELL_UP	176	2	0.0252482	0.576538	HIST1H4D:HCG11	http://www.gsea-msigdb.org/gsea/msigdb/cards/GSE17974_IL4_AND_ANTI_IL12_VS_UNTREATED_0.5H_ACT_CD4_TCELL_UP
MDD	Immunologic_signatures	GSE6566_STRONG_VS_WEAK_DC_STIMULATED_CD4_TCELL_UP	177	2	0.0255145	0.576538	CKB:ZNF197	http://www.gsea-msigdb.org/gsea/msigdb/cards/GSE6566_STRONG_VS_WEAK_DC_STIMULATED_CD4_TCELL_UP
MDD	Immunologic_signatures	GSE37301_CD4_TCELL_VS_GRANULOCYTE_MONOCYTE_PROGENITOR_UP	177	2	0.0255145	0.576538	METTL9:UBD	http://www.gsea-msigdb.org/gsea/msigdb/cards/GSE37301_CD4_TCELL_VS_GRANULOCYTE_MONOCYTE_PROGENITOR_UP
MDD	Immunologic_signatures	GSE16385_IFNG_TNF_VS_UNSTIM_MACROPHAGE_ROSIGLITAZONE_TREATED_UP	178	2	0.0257819	0.576538	BTN3A2:NKAPL	http://www.gsea-msigdb.org/gsea/msigdb/cards/GSE16385_IFNG_TNF_VS_UNSTIM_MACROPHAGE_ROSIGLITAZONE_TREATED_UP
MDD	Immunologic_signatures	GSE6259_FLT3L_INDUCED_DEC205_POS_DC_VS_BCELL_DN	179	2	0.0260506	0.576538	CKB:HIST1H4D	http://www.gsea-msigdb.org/gsea/msigdb/cards/GSE6259_FLT3L_INDUCED_DEC205_POS_DC_VS_BCELL_DN
MDD	Immunologic_signatures	GSE32034_UNTREATED_VS_ROSIGLIZATONE_TREATED_LY6C_LOW_MONOCYTE_UP	180	2	0.0263203	0.576538	RERE:CKB	http://www.gsea-msigdb.org/gsea/msigdb/cards/GSE32034_UNTREATED_VS_ROSIGLIZATONE_TREATED_LY6C_LOW_MONOCYTE_UP
MDD	Immunologic_signatures	GSE40274_CTRL_VS_LEF1_TRANSDUCED_ACTIVATED_CD4_TCELL_DN	180	2	0.0263203	0.576538	CCDC87:TRMT61A	http://www.gsea-msigdb.org/gsea/msigdb/cards/GSE40274_CTRL_VS_LEF1_TRANSDUCED_ACTIVATED_CD4_TCELL_DN
MDD	Immunologic_signatures	GSE40274_CTRL_VS_FOXP3_AND_XBP1_TRANSDUCED_ACTIVATED_CD4_TCELL_UP	180	2	0.0263203	0.576538	CCDC87:HIST1H4D	http://www.gsea-msigdb.org/gsea/msigdb/cards/GSE40274_CTRL_VS_FOXP3_AND_XBP1_TRANSDUCED_ACTIVATED_CD4_TCELL_UP
MDD	Immunologic_signatures	GSE2706_R848_VS_R848_AND_LPS_8H_STIM_DC_UP	181	2	0.0265912	0.576538	RERE:NT5C2	http://www.gsea-msigdb.org/gsea/msigdb/cards/GSE2706_R848_VS_R848_AND_LPS_8H_STIM_DC_UP
MDD	Immunologic_signatures	GSE4590_PRE_BCELL_VS_VPREB_POS_LARGE_PRE_BCELL_DN	181	2	0.0265912	0.576538	METTL9:TRIM27	http://www.gsea-msigdb.org/gsea/msigdb/cards/GSE4590_PRE_BCELL_VS_VPREB_POS_LARGE_PRE_BCELL_DN
MDD	Immunologic_signatures	GSE25087_FETAL_VS_ADULT_TCONV_DN	181	2	0.0265912	0.576538	MALAT1:GABBR1	http://www.gsea-msigdb.org/gsea/msigdb/cards/GSE25087_FETAL_VS_ADULT_TCONV_DN
MDD	Immunologic_signatures	GSE34156_UNTREATED_VS_6H_NOD2_AND_TLR1_TLR2_LIGAND_TREATED_MONOCYTE_UP	181	2	0.0265912	0.576538	CCDC87:HCG11	http://www.gsea-msigdb.org/gsea/msigdb/cards/GSE34156_UNTREATED_VS_6H_NOD2_AND_TLR1_TLR2_LIGAND_TREATED_MONOCYTE_UP
MDD	Immunologic_signatures	GSE19888_ADENOSINE_A3R_ACT_VS_TCELL_MEMBRANES_ACT_IN_MAST_CELL_DN	182	2	0.0268632	0.576538	MALAT1:KIF2A	http://www.gsea-msigdb.org/gsea/msigdb/cards/GSE19888_ADENOSINE_A3R_ACT_VS_TCELL_MEMBRANES_ACT_IN_MAST_CELL_DN
MDD	Immunologic_signatures	GSE6259_FLT3L_INDUCED_33D1_POS_DC_VS_CD4_TCELL_DN	182	2	0.0268632	0.576538	CKB:HIST1H4D	http://www.gsea-msigdb.org/gsea/msigdb/cards/GSE6259_FLT3L_INDUCED_33D1_POS_DC_VS_CD4_TCELL_DN
MDD	Immunologic_signatures	GSE13485_DAY1_VS_DAY21_YF17D_VACCINE_PBMC_UP	182	2	0.0268632	0.576538	NRD1:GABBR1	http://www.gsea-msigdb.org/gsea/msigdb/cards/GSE13485_DAY1_VS_DAY21_YF17D_VACCINE_PBMC_UP
MDD	Immunologic_signatures	GSE15659_NAIVE_CD4_TCELL_VS_NONSUPPRESSIVE_TCELL_UP	183	2	0.0271364	0.576538	CCS:CTTNBP2	http://www.gsea-msigdb.org/gsea/msigdb/cards/GSE15659_NAIVE_CD4_TCELL_VS_NONSUPPRESSIVE_TCELL_UP
MDD	Immunologic_signatures	GSE4590_SMALL_VS_VPREB_POS_LARGE_PRE_BCELL_UP	183	2	0.0271364	0.576538	NT5C2:TAOK3	http://www.gsea-msigdb.org/gsea/msigdb/cards/GSE4590_SMALL_VS_VPREB_POS_LARGE_PRE_BCELL_UP
MDD	Immunologic_signatures	GSE9601_UNTREATED_VS_PI3K_INHIBITOR_TREATED_HCMV_INF_MONOCYTE_UP	183	2	0.0271364	0.576538	HIST1H4D:MAD1L1	http://www.gsea-msigdb.org/gsea/msigdb/cards/GSE9601_UNTREATED_VS_PI3K_INHIBITOR_TREATED_HCMV_INF_MONOCYTE_UP
MDD	Immunologic_signatures	GSE17974_0H_VS_1H_IN_VITRO_ACT_CD4_TCELL_UP	184	2	0.0274107	0.576538	GABBR1:TMEM106B	http://www.gsea-msigdb.org/gsea/msigdb/cards/GSE17974_0H_VS_1H_IN_VITRO_ACT_CD4_TCELL_UP
MDD	Immunologic_signatures	GSE42021_CD24HI_VS_CD24LOW_TCONV_THYMUS_DN	184	2	0.0274107	0.576538	KIF2A:BTN3A2	http://www.gsea-msigdb.org/gsea/msigdb/cards/GSE42021_CD24HI_VS_CD24LOW_TCONV_THYMUS_DN
MDD	Immunologic_signatures	GSE3982_MEMORY_CD4_TCELL_VS_BCELL_DN	184	2	0.0274107	0.576538	ZNF165:PAX5	http://www.gsea-msigdb.org/gsea/msigdb/cards/GSE3982_MEMORY_CD4_TCELL_VS_BCELL_DN
MDD	Immunologic_signatures	GSE13738_RESTING_VS_BYSTANDER_ACTIVATED_CD4_TCELL_UP	184	2	0.0274107	0.576538	NKAPL:TMEM106B	http://www.gsea-msigdb.org/gsea/msigdb/cards/GSE13738_RESTING_VS_BYSTANDER_ACTIVATED_CD4_TCELL_UP
MDD	Immunologic_signatures	GSE19772_CTRL_VS_HCMV_INF_MONOCYTES_DN	185	2	0.0276862	0.576538	OR2B2:TMEM106B	http://www.gsea-msigdb.org/gsea/msigdb/cards/GSE19772_CTRL_VS_HCMV_INF_MONOCYTES_DN
MDD	Immunologic_signatures	GSE15659_NAIVE_VS_PTPRC_NEG_CD4_TCELL_UP	185	2	0.0276862	0.576538	CCS:CTTNBP2	http://www.gsea-msigdb.org/gsea/msigdb/cards/GSE15659_NAIVE_VS_PTPRC_NEG_CD4_TCELL_UP
MDD	Immunologic_signatures	GSE22886_CD4_TCELL_VS_BCELL_NAIVE_DN	186	2	0.0279627	0.576538	HIST1H4D:GABBR1	http://www.gsea-msigdb.org/gsea/msigdb/cards/GSE22886_CD4_TCELL_VS_BCELL_NAIVE_DN
MDD	Immunologic_signatures	GSE22886_CD8_VS_CD4_NAIVE_TCELL_DN	186	2	0.0279627	0.576538	RERE:GABBR1	http://www.gsea-msigdb.org/gsea/msigdb/cards/GSE22886_CD8_VS_CD4_NAIVE_TCELL_DN
MDD	Immunologic_signatures	GSE21927_SPLEEN_VS_4T1_TUMOR_MONOCYTE_BALBC_UP	186	2	0.0279627	0.576538	CKB:TRMT61A	http://www.gsea-msigdb.org/gsea/msigdb/cards/GSE21927_SPLEEN_VS_4T1_TUMOR_MONOCYTE_BALBC_UP
MDD	Immunologic_signatures	GSE37301_HEMATOPOIETIC_STEM_CELL_VS_MULTIPOTENT_PROGENITOR_DN	186	2	0.0279627	0.576538	TAOK3:UBD	http://www.gsea-msigdb.org/gsea/msigdb/cards/GSE37301_HEMATOPOIETIC_STEM_CELL_VS_MULTIPOTENT_PROGENITOR_DN
MDD	Immunologic_signatures	GSE25088_CTRL_VS_IL4_AND_ROSIGLITAZONE_STIM_STAT6_KO_MACROPHAGE_DN	188	2	0.0285192	0.576538	BTN3A2:ZSCAN16	http://www.gsea-msigdb.org/gsea/msigdb/cards/GSE25088_CTRL_VS_IL4_AND_ROSIGLITAZONE_STIM_STAT6_KO_MACROPHAGE_DN
MDD	Immunologic_signatures	GSE22886_NAIVE_CD4_TCELL_VS_DC_UP	188	2	0.0285192	0.576538	CCS:BTN3A2	http://www.gsea-msigdb.org/gsea/msigdb/cards/GSE22886_NAIVE_CD4_TCELL_VS_DC_UP
MDD	Immunologic_signatures	GSE20727_CTRL_VS_DNFB_ALLERGEN_TREATED_DC_DN	188	2	0.0285192	0.576538	CKB:TRIM27	http://www.gsea-msigdb.org/gsea/msigdb/cards/GSE20727_CTRL_VS_DNFB_ALLERGEN_TREATED_DC_DN
MDD	Immunologic_signatures	GSE37416_0H_VS_24H_F_TULARENSIS_LVS_NEUTROPHIL_UP	188	2	0.0285192	0.576538	NRD1:ZKSCAN4	http://www.gsea-msigdb.org/gsea/msigdb/cards/GSE37416_0H_VS_24H_F_TULARENSIS_LVS_NEUTROPHIL_UP
MDD	Immunologic_signatures	GSE9509_LPS_VS_LPS_AND_IL10_STIM_IL10_KO_MACROPHAGE_20MIN_UP	188	2	0.0285192	0.576538	CCDC87:PAX5	http://www.gsea-msigdb.org/gsea/msigdb/cards/GSE9509_LPS_VS_LPS_AND_IL10_STIM_IL10_KO_MACROPHAGE_20MIN_UP
MDD	Immunologic_signatures	GSE26928_NAIVE_VS_CXCR5_POS_CD4_TCELL_UP	189	2	0.0287991	0.576538	BTN3A2:PAX5	http://www.gsea-msigdb.org/gsea/msigdb/cards/GSE26928_NAIVE_VS_CXCR5_POS_CD4_TCELL_UP
MDD	Immunologic_signatures	GSE27859_MACROPHAGE_VS_DC_DN	189	2	0.0287991	0.576538	ANKK1:NKAPL	http://www.gsea-msigdb.org/gsea/msigdb/cards/GSE27859_MACROPHAGE_VS_DC_DN
MDD	Immunologic_signatures	GSE6259_33D1_POS_DC_VS_CD4_TCELL_UP	189	2	0.0287991	0.576538	CKB:HIST1H4D	http://www.gsea-msigdb.org/gsea/msigdb/cards/GSE6259_33D1_POS_DC_VS_CD4_TCELL_UP
MDD	Immunologic_signatures	GSE46242_TH1_VS_ANERGIC_TH1_CD4_TCELL_WITH_EGR2_DELETED_DN	189	2	0.0287991	0.576538	METTL9:CTTNBP2	http://www.gsea-msigdb.org/gsea/msigdb/cards/GSE46242_TH1_VS_ANERGIC_TH1_CD4_TCELL_WITH_EGR2_DELETED_DN
MDD	Immunologic_signatures	GSE360_L_DONOVANI_VS_L_MAJOR_DC_DN	190	2	0.0290802	0.576538	CCS:KLC1	http://www.gsea-msigdb.org/gsea/msigdb/cards/GSE360_L_DONOVANI_VS_L_MAJOR_DC_DN
MDD	Immunologic_signatures	GSE22886_NAIVE_CD4_TCELL_VS_NKCELL_UP	190	2	0.0290802	0.576538	RERE:GABBR1	http://www.gsea-msigdb.org/gsea/msigdb/cards/GSE22886_NAIVE_CD4_TCELL_VS_NKCELL_UP
MDD	Immunologic_signatures	GSE12392_WT_VS_IFNAR_KO_CD8A_NEG_SPLEEN_DC_DN	190	2	0.0290802	0.576538	CCS:ZKSCAN4	http://www.gsea-msigdb.org/gsea/msigdb/cards/GSE12392_WT_VS_IFNAR_KO_CD8A_NEG_SPLEEN_DC_DN
MDD	Immunologic_signatures	GSE360_L_MAJOR_VS_B_MALAYI_HIGH_DOSE_MAC_DN	190	2	0.0290802	0.576538	TAOK3:BTN3A2	http://www.gsea-msigdb.org/gsea/msigdb/cards/GSE360_L_MAJOR_VS_B_MALAYI_HIGH_DOSE_MAC_DN
MDD	Immunologic_signatures	GSE22886_UNSTIM_VS_IL2_STIM_NKCELL_UP	190	2	0.0290802	0.576538	CCS:BTN3A2	http://www.gsea-msigdb.org/gsea/msigdb/cards/GSE22886_UNSTIM_VS_IL2_STIM_NKCELL_UP
MDD	Immunologic_signatures	GSE12845_NAIVE_VS_DARKZONE_GC_TONSIL_BCELL_UP	190	2	0.0290802	0.576538	CCDC87:SLC12A5	http://www.gsea-msigdb.org/gsea/msigdb/cards/GSE12845_NAIVE_VS_DARKZONE_GC_TONSIL_BCELL_UP
MDD	Immunologic_signatures	GSE9006_TYPE_1_DIABETES_AT_DX_VS_1MONTH_POST_DX_PBMC_DN	191	2	0.0293623	0.576538	METTL9:SLC12A5	http://www.gsea-msigdb.org/gsea/msigdb/cards/GSE9006_TYPE_1_DIABETES_AT_DX_VS_1MONTH_POST_DX_PBMC_DN
MDD	Immunologic_signatures	GSE8515_CTRL_VS_IL1_4H_STIM_MAC_UP	191	2	0.0293623	0.576538	OR2B2:ZKSCAN4	http://www.gsea-msigdb.org/gsea/msigdb/cards/GSE8515_CTRL_VS_IL1_4H_STIM_MAC_UP
MDD	Immunologic_signatures	GSE29949_DC_BRAIN_VS_MONOCYTE_BONE_MARROW_DN	191	2	0.0293623	0.576538	CCS:ZKSCAN4	http://www.gsea-msigdb.org/gsea/msigdb/cards/GSE29949_DC_BRAIN_VS_MONOCYTE_BONE_MARROW_DN
MDD	Immunologic_signatures	GSE1432_CTRL_VS_IFNG_1H_MICROGLIA_UP	191	2	0.0293623	0.576538	ZKSCAN4:MAD1L1	http://www.gsea-msigdb.org/gsea/msigdb/cards/GSE1432_CTRL_VS_IFNG_1H_MICROGLIA_UP
MDD	Immunologic_signatures	GSE37301_LYMPHOID_PRIMED_MPP_VS_RAG2_KO_NK_CELL_DN	191	2	0.0293623	0.576538	CDC42BPA:MAD1L1	http://www.gsea-msigdb.org/gsea/msigdb/cards/GSE37301_LYMPHOID_PRIMED_MPP_VS_RAG2_KO_NK_CELL_DN
MDD	Immunologic_signatures	GSE27859_CD11C_INT_F480_HI_MACROPHAGE_VS_CD11C_ING_F480_INT_DC_UP	191	2	0.0293623	0.576538	CNNM2:NT5C2	http://www.gsea-msigdb.org/gsea/msigdb/cards/GSE27859_CD11C_INT_F480_HI_MACROPHAGE_VS_CD11C_ING_F480_INT_DC_UP
MDD	Immunologic_signatures	GSE18791_CTRL_VS_NEWCASTLE_VIRUS_DC_12H_DN	191	2	0.0293623	0.576538	NKAPL:PAX5	http://www.gsea-msigdb.org/gsea/msigdb/cards/GSE18791_CTRL_VS_NEWCASTLE_VIRUS_DC_12H_DN
MDD	Immunologic_signatures	GSE28130_ACTIVATED_VS_INDUCEED_TREG_UP	191	2	0.0293623	0.576538	NRD1:SLC12A5	http://www.gsea-msigdb.org/gsea/msigdb/cards/GSE28130_ACTIVATED_VS_INDUCEED_TREG_UP
MDD	Immunologic_signatures	GSE29949_MICROGLIA_BRAIN_VS_CD8_NEG_DC_SPLEEN_UP	191	2	0.0293623	0.576538	CNNM2:ZNF165	http://www.gsea-msigdb.org/gsea/msigdb/cards/GSE29949_MICROGLIA_BRAIN_VS_CD8_NEG_DC_SPLEEN_UP
MDD	Immunologic_signatures	GSE3337_CTRL_VS_16H_IFNG_IN_CD8POS_DC_DN	191	2	0.0293623	0.576538	TRIM27:UBD	http://www.gsea-msigdb.org/gsea/msigdb/cards/GSE3337_CTRL_VS_16H_IFNG_IN_CD8POS_DC_DN
MDD	Immunologic_signatures	GSE22886_IGG_IGA_MEMORY_BCELL_VS_BM_PLASMA_CELL_UP	191	2	0.0293623	0.576538	GABBR1:PAX5	http://www.gsea-msigdb.org/gsea/msigdb/cards/GSE22886_IGG_IGA_MEMORY_BCELL_VS_BM_PLASMA_CELL_UP
MDD	Immunologic_signatures	GSE22886_IL2_VS_IL15_STIM_NKCELL_DN	192	2	0.0296456	0.576538	NRD1:CCS	http://www.gsea-msigdb.org/gsea/msigdb/cards/GSE22886_IL2_VS_IL15_STIM_NKCELL_DN
MDD	Immunologic_signatures	GSE42021_TREG_PLN_VS_TREG_PRECURSORS_THYMUS_UP	192	2	0.0296456	0.576538	CCS:BAG5	http://www.gsea-msigdb.org/gsea/msigdb/cards/GSE42021_TREG_PLN_VS_TREG_PRECURSORS_THYMUS_UP
MDD	Immunologic_signatures	GSE21360_PRIMARY_VS_TERTIARY_MEMORY_CD8_TCELL_DN	192	2	0.0296456	0.576538	RERE:KIF2A	http://www.gsea-msigdb.org/gsea/msigdb/cards/GSE21360_PRIMARY_VS_TERTIARY_MEMORY_CD8_TCELL_DN
MDD	Immunologic_signatures	GSE13485_DAY1_VS_DAY21_YF17D_VACCINE_PBMC_DN	192	2	0.0296456	0.576538	ZSCAN16:TMEM106B	http://www.gsea-msigdb.org/gsea/msigdb/cards/GSE13485_DAY1_VS_DAY21_YF17D_VACCINE_PBMC_DN
MDD	Immunologic_signatures	GSE40685_TREG_VS_FOXP3_KO_TREG_PRECURSOR_UP	192	2	0.0296456	0.576538	RERE:BTN3A2	http://www.gsea-msigdb.org/gsea/msigdb/cards/GSE40685_TREG_VS_FOXP3_KO_TREG_PRECURSOR_UP
MDD	Immunologic_signatures	GSE37534_UNTREATED_VS_ROSIGLITAZONE_TREATED_CD4_TCELL_PPARG1_AND_FOXP3_TRASDUCED_UP	192	2	0.0296456	0.576538	CKB:ZKSCAN4	http://www.gsea-msigdb.org/gsea/msigdb/cards/GSE37534_UNTREATED_VS_ROSIGLITAZONE_TREATED_CD4_TCELL_PPARG1_AND_FOXP3_TRASDUCED_UP
MDD	Immunologic_signatures	GSE42021_TCONV_PLN_VS_CD24HI_TCONV_THYMUS_UP	192	2	0.0296456	0.576538	KIF2A:BTN3A2	http://www.gsea-msigdb.org/gsea/msigdb/cards/GSE42021_TCONV_PLN_VS_CD24HI_TCONV_THYMUS_UP
MDD	Immunologic_signatures	GSE9006_HEALTHY_VS_TYPE_1_DIABETES_PBMC_4MONTH_POST_DX_DN	192	2	0.0296456	0.576538	ZKSCAN4:TRIM27	http://www.gsea-msigdb.org/gsea/msigdb/cards/GSE9006_HEALTHY_VS_TYPE_1_DIABETES_PBMC_4MONTH_POST_DX_DN
MDD	Immunologic_signatures	GSE360_T_GONDII_VS_B_MALAYI_LOW_DOSE_DC_DN	192	2	0.0296456	0.576538	BAG5:PAX5	http://www.gsea-msigdb.org/gsea/msigdb/cards/GSE360_T_GONDII_VS_B_MALAYI_LOW_DOSE_DC_DN
MDD	Immunologic_signatures	GSE43955_10H_VS_30H_ACT_CD4_TCELL_UP	192	2	0.0296456	0.576538	TAOK3:TRIM27	http://www.gsea-msigdb.org/gsea/msigdb/cards/GSE43955_10H_VS_30H_ACT_CD4_TCELL_UP
MDD	Immunologic_signatures	GSE23398_WT_VS_IL2_KO_CD4_TCELL_SCURFY_MOUSE_UP	192	2	0.0296456	0.576538	CKB:TRMT61A	http://www.gsea-msigdb.org/gsea/msigdb/cards/GSE23398_WT_VS_IL2_KO_CD4_TCELL_SCURFY_MOUSE_UP
MDD	Immunologic_signatures	GSE23321_CD8_STEM_CELL_MEMORY_VS_NAIVE_CD8_TCELL_DN	192	2	0.0296456	0.576538	BTN3A2:ZSCAN16	http://www.gsea-msigdb.org/gsea/msigdb/cards/GSE23321_CD8_STEM_CELL_MEMORY_VS_NAIVE_CD8_TCELL_DN
MDD	Immunologic_signatures	GSE43955_TGFB_IL6_VS_TGFB_IL6_IL23_TH17_ACT_CD4_TCELL_52H_UP	193	2	0.0299299	0.576538	SGIP1:TRIM27	http://www.gsea-msigdb.org/gsea/msigdb/cards/GSE43955_TGFB_IL6_VS_TGFB_IL6_IL23_TH17_ACT_CD4_TCELL_52H_UP
MDD	Immunologic_signatures	GSE7348_LPS_VS_TOLERIZED_AND_LPS_STIM_MACROPHAGE_UP	193	2	0.0299299	0.576538	CNNM2:TRMT61A	http://www.gsea-msigdb.org/gsea/msigdb/cards/GSE7348_LPS_VS_TOLERIZED_AND_LPS_STIM_MACROPHAGE_UP
MDD	Immunologic_signatures	GSE11864_CSF1_VS_CSF1_IFNG_PAM3CYS_IN_MAC_UP	193	2	0.0299299	0.576538	HCG11:MAD1L1	http://www.gsea-msigdb.org/gsea/msigdb/cards/GSE11864_CSF1_VS_CSF1_IFNG_PAM3CYS_IN_MAC_UP
MDD	Immunologic_signatures	GSE24574_BCL6_HIGH_TFH_VS_TCONV_CD4_TCELL_UP	193	2	0.0299299	0.576538	ZNF165:MAD1L1	http://www.gsea-msigdb.org/gsea/msigdb/cards/GSE24574_BCL6_HIGH_TFH_VS_TCONV_CD4_TCELL_UP
MDD	Immunologic_signatures	GSE24574_BCL6_LOW_TFH_VS_NAIVE_CD4_TCELL_UP	193	2	0.0299299	0.576538	ZNF165:MAD1L1	http://www.gsea-msigdb.org/gsea/msigdb/cards/GSE24574_BCL6_LOW_TFH_VS_NAIVE_CD4_TCELL_UP
MDD	Immunologic_signatures	GSE13411_NAIVE_VS_IGM_MEMORY_BCELL_DN	193	2	0.0299299	0.576538	BTN3A2:PAX5	http://www.gsea-msigdb.org/gsea/msigdb/cards/GSE13411_NAIVE_VS_IGM_MEMORY_BCELL_DN
MDD	Immunologic_signatures	GSE2770_TGFB_AND_IL4_VS_TGFB_AND_IL12_TREATED_ACT_CD4_TCELL_48H_UP	193	2	0.0299299	0.576538	MALAT1:GABBR1	http://www.gsea-msigdb.org/gsea/msigdb/cards/GSE2770_TGFB_AND_IL4_VS_TGFB_AND_IL12_TREATED_ACT_CD4_TCELL_48H_UP
MDD	Immunologic_signatures	GSE360_CTRL_VS_L_DONOVANI_MAC_UP	193	2	0.0299299	0.576538	CDC42BPA:BTN3A2	http://www.gsea-msigdb.org/gsea/msigdb/cards/GSE360_CTRL_VS_L_DONOVANI_MAC_UP
MDD	Immunologic_signatures	GSE9960_GRAM_NEG_VS_GRAM_NEG_AND_POS_SEPSIS_PBMC_DN	193	2	0.0299299	0.576538	ZKSCAN4:TMEM106B	http://www.gsea-msigdb.org/gsea/msigdb/cards/GSE9960_GRAM_NEG_VS_GRAM_NEG_AND_POS_SEPSIS_PBMC_DN
MDD	Immunologic_signatures	GSE25088_IL4_VS_IL4_AND_ROSIGLITAZONE_STIM_STAT6_KO_MACROPHAGE_DAY10_UP	193	2	0.0299299	0.576538	RERE:TRIM27	http://www.gsea-msigdb.org/gsea/msigdb/cards/GSE25088_IL4_VS_IL4_AND_ROSIGLITAZONE_STIM_STAT6_KO_MACROPHAGE_DAY10_UP
MDD	Immunologic_signatures	GSE32986_UNSTIM_VS_GMCSF_AND_CURDLAN_HIGHDOSE_STIM_DC_DN	193	2	0.0299299	0.576538	MALAT1:GABBR1	http://www.gsea-msigdb.org/gsea/msigdb/cards/GSE32986_UNSTIM_VS_GMCSF_AND_CURDLAN_HIGHDOSE_STIM_DC_DN
MDD	Immunologic_signatures	GSE36888_STAT5_AB_KNOCKIN_VS_WT_TCELL_IL2_TREATED_17H_DN	193	2	0.0299299	0.576538	METTL9:TMEM106B	http://www.gsea-msigdb.org/gsea/msigdb/cards/GSE36888_STAT5_AB_KNOCKIN_VS_WT_TCELL_IL2_TREATED_17H_DN
MDD	Immunologic_signatures	GSE22140_GERMFREE_VS_SPF_MOUSE_CD4_TCELL_UP	193	2	0.0299299	0.576538	RERE:KIF2A	http://www.gsea-msigdb.org/gsea/msigdb/cards/GSE22140_GERMFREE_VS_SPF_MOUSE_CD4_TCELL_UP
MDD	Immunologic_signatures	GSE7768_OVA_ALONE_VS_OVA_WITH_MPL_IMMUNIZED_MOUSE_WHOLE_SPLEEN_6H_UP	194	2	0.0302154	0.576538	NT5C2:KLC1	http://www.gsea-msigdb.org/gsea/msigdb/cards/GSE7768_OVA_ALONE_VS_OVA_WITH_MPL_IMMUNIZED_MOUSE_WHOLE_SPLEEN_6H_UP
MDD	Immunologic_signatures	GSE33374_CD8_ALPHAALPHA_VS_ALPHABETA_CD161_HIGH_TCELL_DN	194	2	0.0302154	0.576538	CKB:METTL9	http://www.gsea-msigdb.org/gsea/msigdb/cards/GSE33374_CD8_ALPHAALPHA_VS_ALPHABETA_CD161_HIGH_TCELL_DN
MDD	Immunologic_signatures	GSE39556_CD8A_DC_VS_NK_CELL_MOUSE_3H_POST_POLYIC_INJ_DN	194	2	0.0302154	0.576538	ZKSCAN4:GABBR1	http://www.gsea-msigdb.org/gsea/msigdb/cards/GSE39556_CD8A_DC_VS_NK_CELL_MOUSE_3H_POST_POLYIC_INJ_DN
MDD	Immunologic_signatures	GSE45365_WT_VS_IFNAR_KO_CD8A_DC_MCMV_INFECTION_UP	194	2	0.0302154	0.576538	RERE:NRD1	http://www.gsea-msigdb.org/gsea/msigdb/cards/GSE45365_WT_VS_IFNAR_KO_CD8A_DC_MCMV_INFECTION_UP
MDD	Immunologic_signatures	GSE3982_MAST_CELL_VS_NEUTROPHIL_DN	194	2	0.0302154	0.576538	NRD1:ZNF165	http://www.gsea-msigdb.org/gsea/msigdb/cards/GSE3982_MAST_CELL_VS_NEUTROPHIL_DN
MDD	Immunologic_signatures	GSE22886_DC_VS_MONOCYTE_DN	194	2	0.0302154	0.576538	CCS:METTL9	http://www.gsea-msigdb.org/gsea/msigdb/cards/GSE22886_DC_VS_MONOCYTE_DN
MDD	Immunologic_signatures	GSE2585_THYMIC_DC_VS_THYMIC_MACROPHAGE_DN	194	2	0.0302154	0.576538	OR2W1:MAD1L1	http://www.gsea-msigdb.org/gsea/msigdb/cards/GSE2585_THYMIC_DC_VS_THYMIC_MACROPHAGE_DN
MDD	Immunologic_signatures	GSE360_DC_VS_MAC_L_DONOVANI_UP	194	2	0.0302154	0.576538	CKB:KIF2A	http://www.gsea-msigdb.org/gsea/msigdb/cards/GSE360_DC_VS_MAC_L_DONOVANI_UP
MDD	Immunologic_signatures	GSE360_DC_VS_MAC_T_GONDII_DN	194	2	0.0302154	0.576538	BAG5:ZNF165	http://www.gsea-msigdb.org/gsea/msigdb/cards/GSE360_DC_VS_MAC_T_GONDII_DN
MDD	Immunologic_signatures	GSE7852_LN_VS_THYMUS_TCONV_UP	194	2	0.0302154	0.576538	CKB:TRMT61A	http://www.gsea-msigdb.org/gsea/msigdb/cards/GSE7852_LN_VS_THYMUS_TCONV_UP
MDD	Immunologic_signatures	GSE36476_YOUNG_VS_OLD_DONOR_MEMORY_CD4_TCELL_40H_TSST_ACT_DN	194	2	0.0302154	0.576538	METTL9:MAD1L1	http://www.gsea-msigdb.org/gsea/msigdb/cards/GSE36476_YOUNG_VS_OLD_DONOR_MEMORY_CD4_TCELL_40H_TSST_ACT_DN
MDD	Immunologic_signatures	GSE20715_WT_VS_TLR4_KO_24H_OZONE_LUNG_DN	194	2	0.0302154	0.576538	KIF2A:GABBR1	http://www.gsea-msigdb.org/gsea/msigdb/cards/GSE20715_WT_VS_TLR4_KO_24H_OZONE_LUNG_DN
MDD	Immunologic_signatures	GSE26156_DOUBLE_POSITIVE_VS_CD4_SINGLE_POSITIVE_THYMOCYTE_UP	195	2	0.030502	0.576538	CDC42BPA:MAD1L1	http://www.gsea-msigdb.org/gsea/msigdb/cards/GSE26156_DOUBLE_POSITIVE_VS_CD4_SINGLE_POSITIVE_THYMOCYTE_UP
MDD	Immunologic_signatures	GSE22886_IGM_MEMORY_BCELL_VS_BM_PLASMA_CELL_UP	195	2	0.030502	0.576538	GABBR1:PAX5	http://www.gsea-msigdb.org/gsea/msigdb/cards/GSE22886_IGM_MEMORY_BCELL_VS_BM_PLASMA_CELL_UP
MDD	Immunologic_signatures	GSE29949_MICROGLIA_BRAIN_VS_MONOCYTE_BONE_MARROW_UP	195	2	0.030502	0.576538	KLC1:SLC12A5	http://www.gsea-msigdb.org/gsea/msigdb/cards/GSE29949_MICROGLIA_BRAIN_VS_MONOCYTE_BONE_MARROW_UP
MDD	Immunologic_signatures	GSE9006_HEALTHY_VS_TYPE_1_DIABETES_PBMC_AT_DX_UP	195	2	0.030502	0.576538	TAOK3:KLC1	http://www.gsea-msigdb.org/gsea/msigdb/cards/GSE9006_HEALTHY_VS_TYPE_1_DIABETES_PBMC_AT_DX_UP
MDD	Immunologic_signatures	GSE9960_GRAM_NEG_VS_GRAM_POS_SEPSIS_PBMC_DN	195	2	0.030502	0.576538	ZNF197:ZKSCAN4	http://www.gsea-msigdb.org/gsea/msigdb/cards/GSE9960_GRAM_NEG_VS_GRAM_POS_SEPSIS_PBMC_DN
MDD	Immunologic_signatures	GSE29949_DC_BRAIN_VS_MONOCYTE_BONE_MARROW_UP	195	2	0.030502	0.576538	NRD1:BAG5	http://www.gsea-msigdb.org/gsea/msigdb/cards/GSE29949_DC_BRAIN_VS_MONOCYTE_BONE_MARROW_UP
MDD	Immunologic_signatures	GSE3982_NEUTROPHIL_VS_EFF_MEMORY_CD4_TCELL_UP	195	2	0.030502	0.576538	NRD1:CCDC87	http://www.gsea-msigdb.org/gsea/msigdb/cards/GSE3982_NEUTROPHIL_VS_EFF_MEMORY_CD4_TCELL_UP
MDD	Immunologic_signatures	GSE19401_UNSTIM_VS_PAM2CSK4_STIM_FOLLICULAR_DC_DN	195	2	0.030502	0.576538	NT5C2:CKB	http://www.gsea-msigdb.org/gsea/msigdb/cards/GSE19401_UNSTIM_VS_PAM2CSK4_STIM_FOLLICULAR_DC_DN
MDD	Immunologic_signatures	GSE20500_RETINOIC_ACID_VS_RARA_ANTAGONIST_TREATED_CD4_TCELL_DN	195	2	0.030502	0.576538	NRD1:MAD1L1	http://www.gsea-msigdb.org/gsea/msigdb/cards/GSE20500_RETINOIC_ACID_VS_RARA_ANTAGONIST_TREATED_CD4_TCELL_DN
MDD	Immunologic_signatures	GSE360_L_DONOVANI_VS_B_MALAYI_LOW_DOSE_MAC_DN	195	2	0.030502	0.576538	RERE:CDC42BPA	http://www.gsea-msigdb.org/gsea/msigdb/cards/GSE360_L_DONOVANI_VS_B_MALAYI_LOW_DOSE_MAC_DN
MDD	Immunologic_signatures	GSE28726_NAIVE_VS_ACTIVATED_VA24NEG_NKTCELL_DN	195	2	0.030502	0.576538	CDC42BPA:TAOK3	http://www.gsea-msigdb.org/gsea/msigdb/cards/GSE28726_NAIVE_VS_ACTIVATED_VA24NEG_NKTCELL_DN
MDD	Immunologic_signatures	GSE45739_UNSTIM_VS_ACD3_ACD28_STIM_NRAS_KO_CD4_TCELL_UP	195	2	0.030502	0.576538	RERE:GABBR1	http://www.gsea-msigdb.org/gsea/msigdb/cards/GSE45739_UNSTIM_VS_ACD3_ACD28_STIM_NRAS_KO_CD4_TCELL_UP
MDD	Immunologic_signatures	GSE13485_DAY1_VS_DAY3_YF17D_VACCINE_PBMC_DN	195	2	0.030502	0.576538	NT5C2:ZSCAN16	http://www.gsea-msigdb.org/gsea/msigdb/cards/GSE13485_DAY1_VS_DAY3_YF17D_VACCINE_PBMC_DN
MDD	Immunologic_signatures	GSE22886_IGG_IGA_MEMORY_BCELL_VS_BLOOD_PLASMA_CELL_UP	196	2	0.0307896	0.576538	GABBR1:PAX5	http://www.gsea-msigdb.org/gsea/msigdb/cards/GSE22886_IGG_IGA_MEMORY_BCELL_VS_BLOOD_PLASMA_CELL_UP
MDD	Immunologic_signatures	GSE45739_UNSTIM_VS_ACD3_ACD28_STIM_WT_CD4_TCELL_UP	196	2	0.0307896	0.576538	RERE:GABBR1	http://www.gsea-msigdb.org/gsea/msigdb/cards/GSE45739_UNSTIM_VS_ACD3_ACD28_STIM_WT_CD4_TCELL_UP
MDD	Immunologic_signatures	GSE46606_UNSTIM_VS_CD40L_IL2_IL5_DAY1_STIMULATED_BCELL_DN	196	2	0.0307896	0.576538	RERE:BAG5	http://www.gsea-msigdb.org/gsea/msigdb/cards/GSE46606_UNSTIM_VS_CD40L_IL2_IL5_DAY1_STIMULATED_BCELL_DN
MDD	Immunologic_signatures	KAECH_NAIVE_VS_MEMORY_CD8_TCELL_UP	196	2	0.0307896	0.576538	RERE:METTL9	http://www.gsea-msigdb.org/gsea/msigdb/cards/KAECH_NAIVE_VS_MEMORY_CD8_TCELL_UP
MDD	Immunologic_signatures	GSE42021_TCONV_PLN_VS_TREG_PRECURSORS_THYMUS_UP	196	2	0.0307896	0.576538	CCS:BAG5	http://www.gsea-msigdb.org/gsea/msigdb/cards/GSE42021_TCONV_PLN_VS_TREG_PRECURSORS_THYMUS_UP
MDD	Immunologic_signatures	GSE41867_DAY6_EFFECTOR_VS_DAY30_MEMORY_CD8_TCELL_LCMV_ARMSTRONG_UP	196	2	0.0307896	0.576538	RERE:CCS	http://www.gsea-msigdb.org/gsea/msigdb/cards/GSE41867_DAY6_EFFECTOR_VS_DAY30_MEMORY_CD8_TCELL_LCMV_ARMSTRONG_UP
MDD	Immunologic_signatures	GSE33513_TCF7_KO_VS_HET_EARLY_THYMIC_PROGENITOR_DN	196	2	0.0307896	0.576538	RERE:MAD1L1	http://www.gsea-msigdb.org/gsea/msigdb/cards/GSE33513_TCF7_KO_VS_HET_EARLY_THYMIC_PROGENITOR_DN
MDD	Immunologic_signatures	GSE24972_WT_VS_IRF8_KO_MARGINAL_ZONE_SPLEEN_BCELL_DN	196	2	0.0307896	0.576538	UBD:PAX5	http://www.gsea-msigdb.org/gsea/msigdb/cards/GSE24972_WT_VS_IRF8_KO_MARGINAL_ZONE_SPLEEN_BCELL_DN
MDD	Immunologic_signatures	GSE28726_NAIVE_CD4_TCELL_VS_NAIVE_VA24NEG_NKTCELL_DN	196	2	0.0307896	0.576538	CDC42BPA:MAD1L1	http://www.gsea-msigdb.org/gsea/msigdb/cards/GSE28726_NAIVE_CD4_TCELL_VS_NAIVE_VA24NEG_NKTCELL_DN
MDD	Immunologic_signatures	GSE24574_BCL6_HIGH_VS_LOW_TFH_CD4_TCELL_UP	196	2	0.0307896	0.576538	CDC42BPA:MAD1L1	http://www.gsea-msigdb.org/gsea/msigdb/cards/GSE24574_BCL6_HIGH_VS_LOW_TFH_CD4_TCELL_UP
MDD	Immunologic_signatures	GSE28783_CTRL_ANTI_MIR_VS_UNTREATED_ATHEROSCLEROSIS_MACROPHAGE_DN	196	2	0.0307896	0.576538	ZNF165:MAD1L1	http://www.gsea-msigdb.org/gsea/msigdb/cards/GSE28783_CTRL_ANTI_MIR_VS_UNTREATED_ATHEROSCLEROSIS_MACROPHAGE_DN
MDD	Immunologic_signatures	GSE11961_PLASMA_CELL_DAY7_VS_GERMINAL_CENTER_BCELL_DAY40_DN	196	2	0.0307896	0.576538	NKAPL:CTTNBP2	http://www.gsea-msigdb.org/gsea/msigdb/cards/GSE11961_PLASMA_CELL_DAY7_VS_GERMINAL_CENTER_BCELL_DAY40_DN
MDD	Immunologic_signatures	GSE14000_UNSTIM_VS_16H_LPS_DC_TRANSLATED_RNA_UP	196	2	0.0307896	0.576538	BAG5:CTTNBP2	http://www.gsea-msigdb.org/gsea/msigdb/cards/GSE14000_UNSTIM_VS_16H_LPS_DC_TRANSLATED_RNA_UP
MDD	Immunologic_signatures	GSE14000_4H_VS_16H_LPS_DC_DN	196	2	0.0307896	0.576538	BTN3A2:ZSCAN16	http://www.gsea-msigdb.org/gsea/msigdb/cards/GSE14000_4H_VS_16H_LPS_DC_DN
MDD	Immunologic_signatures	GSE14350_TREG_VS_TEFF_DN	196	2	0.0307896	0.576538	CKB:MAD1L1	http://www.gsea-msigdb.org/gsea/msigdb/cards/GSE14350_TREG_VS_TEFF_DN
MDD	Immunologic_signatures	GSE14350_IL2RB_KO_VS_WT_TREG_UP	196	2	0.0307896	0.576538	NT5C2:SLC12A5	http://www.gsea-msigdb.org/gsea/msigdb/cards/GSE14350_IL2RB_KO_VS_WT_TREG_UP
MDD	Immunologic_signatures	GSE2706_LPS_VS_R848_AND_LPS_8H_STIM_DC_UP	196	2	0.0307896	0.576538	NT5C2:TMEM106B	http://www.gsea-msigdb.org/gsea/msigdb/cards/GSE2706_LPS_VS_R848_AND_LPS_8H_STIM_DC_UP
MDD	Immunologic_signatures	GSE24142_ADULT_VS_FETAL_DN3_THYMOCYTE_UP	196	2	0.0307896	0.576538	NT5C2:KIF2A	http://www.gsea-msigdb.org/gsea/msigdb/cards/GSE24142_ADULT_VS_FETAL_DN3_THYMOCYTE_UP
MDD	Immunologic_signatures	GSE24814_STAT5_KO_VS_WT_PRE_BCELL_DN	196	2	0.0307896	0.576538	RERE:KIF2A	http://www.gsea-msigdb.org/gsea/msigdb/cards/GSE24814_STAT5_KO_VS_WT_PRE_BCELL_DN
MDD	Immunologic_signatures	GSE15930_NAIVE_VS_48H_IN_VITRO_STIM_IL12_CD8_TCELL_UP	196	2	0.0307896	0.576538	RERE:GABBR1	http://www.gsea-msigdb.org/gsea/msigdb/cards/GSE15930_NAIVE_VS_48H_IN_VITRO_STIM_IL12_CD8_TCELL_UP
MDD	Immunologic_signatures	GSE17721_POLYIC_VS_PAM3CSK4_4H_BMDC_UP	196	2	0.0307896	0.576538	MALAT1:TMEM106B	http://www.gsea-msigdb.org/gsea/msigdb/cards/GSE17721_POLYIC_VS_PAM3CSK4_4H_BMDC_UP
MDD	Immunologic_signatures	GSE17721_POLYIC_VS_CPG_2H_BMDC_DN	196	2	0.0307896	0.576538	CKB:PAX5	http://www.gsea-msigdb.org/gsea/msigdb/cards/GSE17721_POLYIC_VS_CPG_2H_BMDC_DN
MDD	Immunologic_signatures	GSE32986_UNSTIM_VS_GMCSF_AND_CURDLAN_LOWDOSE_STIM_DC_DN	196	2	0.0307896	0.576538	CNNM2:TMEM106B	http://www.gsea-msigdb.org/gsea/msigdb/cards/GSE32986_UNSTIM_VS_GMCSF_AND_CURDLAN_LOWDOSE_STIM_DC_DN
MDD	Immunologic_signatures	GSE22886_NAIVE_CD4_TCELL_VS_48H_ACT_TH2_UP	196	2	0.0307896	0.576538	RERE:TRMT61A	http://www.gsea-msigdb.org/gsea/msigdb/cards/GSE22886_NAIVE_CD4_TCELL_VS_48H_ACT_TH2_UP
MDD	Immunologic_signatures	GSE5589_IL6_KO_VS_IL10_KO_LPS_STIM_MACROPHAGE_45MIN_DN	196	2	0.0307896	0.576538	CKB:TRMT61A	http://www.gsea-msigdb.org/gsea/msigdb/cards/GSE5589_IL6_KO_VS_IL10_KO_LPS_STIM_MACROPHAGE_45MIN_DN
MDD	Immunologic_signatures	GSE3982_BASOPHIL_VS_TH1_UP	196	2	0.0307896	0.576538	RERE:CCDC87	http://www.gsea-msigdb.org/gsea/msigdb/cards/GSE3982_BASOPHIL_VS_TH1_UP
MDD	Immunologic_signatures	GSE16266_LPS_VS_HEATSHOCK_AND_LPS_STIM_MEF_DN	196	2	0.0307896	0.576538	KIF2A:TRIM27	http://www.gsea-msigdb.org/gsea/msigdb/cards/GSE16266_LPS_VS_HEATSHOCK_AND_LPS_STIM_MEF_DN
MDD	Immunologic_signatures	GSE2770_UNTREATED_VS_TGFB_AND_IL4_TREATED_ACT_CD4_TCELL_2H_UP	196	2	0.0307896	0.576538	CCS:TRMT61A	http://www.gsea-msigdb.org/gsea/msigdb/cards/GSE2770_UNTREATED_VS_TGFB_AND_IL4_TREATED_ACT_CD4_TCELL_2H_UP
MDD	Immunologic_signatures	GSE22140_GERMFREE_VS_SPF_ARTHRITIC_MOUSE_CD4_TCELL_UP	196	2	0.0307896	0.576538	RERE:TRIM27	http://www.gsea-msigdb.org/gsea/msigdb/cards/GSE22140_GERMFREE_VS_SPF_ARTHRITIC_MOUSE_CD4_TCELL_UP
MDD	Immunologic_signatures	GSE10240_CTRL_VS_IL17_STIM_PRIMARY_BRONCHIAL_EPITHELIAL_CELLS_DN	196	2	0.0307896	0.576538	GABBR1:MAD1L1	http://www.gsea-msigdb.org/gsea/msigdb/cards/GSE10240_CTRL_VS_IL17_STIM_PRIMARY_BRONCHIAL_EPITHELIAL_CELLS_DN
MDD	Immunologic_signatures	GSE19888_CTRL_VS_A3R_ACT_TREATED_MAST_CELL_PRETREATED_WITH_A3R_INH_UP	196	2	0.0307896	0.576538	BAG5:SLC12A5	http://www.gsea-msigdb.org/gsea/msigdb/cards/GSE19888_CTRL_VS_A3R_ACT_TREATED_MAST_CELL_PRETREATED_WITH_A3R_INH_UP
MDD	Immunologic_signatures	GSE17812_WT_VS_THPOK_KO_MEMORY_CD8_TCELL_UP	196	2	0.0307896	0.576538	CCS:METTL9	http://www.gsea-msigdb.org/gsea/msigdb/cards/GSE17812_WT_VS_THPOK_KO_MEMORY_CD8_TCELL_UP
MDD	Immunologic_signatures	GSE3982_BASOPHIL_VS_CENT_MEMORY_CD4_TCELL_UP	196	2	0.0307896	0.576538	NRD1:ZSCAN16	http://www.gsea-msigdb.org/gsea/msigdb/cards/GSE3982_BASOPHIL_VS_CENT_MEMORY_CD4_TCELL_UP
MDD	Immunologic_signatures	GSE11961_MEMORY_BCELL_DAY40_VS_GERMINAL_CENTER_BCELL_DAY40_UP	197	2	0.0310783	0.576538	ZKSCAN4:NKAPL	http://www.gsea-msigdb.org/gsea/msigdb/cards/GSE11961_MEMORY_BCELL_DAY40_VS_GERMINAL_CENTER_BCELL_DAY40_UP
MDD	Immunologic_signatures	GSE8678_IL7R_LOW_VS_HIGH_EFF_CD8_TCELL_DN	197	2	0.0310783	0.576538	CCS:TRMT61A	http://www.gsea-msigdb.org/gsea/msigdb/cards/GSE8678_IL7R_LOW_VS_HIGH_EFF_CD8_TCELL_DN
MDD	Immunologic_signatures	GSE5589_WT_VS_IL6_KO_LPS_AND_IL10_STIM_MACROPHAGE_45MIN_DN	197	2	0.0310783	0.576538	CNNM2:SLC12A5	http://www.gsea-msigdb.org/gsea/msigdb/cards/GSE5589_WT_VS_IL6_KO_LPS_AND_IL10_STIM_MACROPHAGE_45MIN_DN
MDD	Immunologic_signatures	GSE9650_NAIVE_VS_EFF_CD8_TCELL_UP	197	2	0.0310783	0.576538	RERE:METTL9	http://www.gsea-msigdb.org/gsea/msigdb/cards/GSE9650_NAIVE_VS_EFF_CD8_TCELL_UP
MDD	Immunologic_signatures	GSE23321_CENTRAL_VS_EFFECTOR_MEMORY_CD8_TCELL_DN	197	2	0.0310783	0.576538	METTL9:KIF2A	http://www.gsea-msigdb.org/gsea/msigdb/cards/GSE23321_CENTRAL_VS_EFFECTOR_MEMORY_CD8_TCELL_DN
MDD	Immunologic_signatures	GSE43863_NAIVE_VS_MEMORY_LY6C_INT_CXCR5POS_CD4_TCELL_D150_LCMV_DN	197	2	0.0310783	0.576538	NT5C2:TRMT61A	http://www.gsea-msigdb.org/gsea/msigdb/cards/GSE43863_NAIVE_VS_MEMORY_LY6C_INT_CXCR5POS_CD4_TCELL_D150_LCMV_DN
MDD	Immunologic_signatures	GSE1791_CTRL_VS_NEUROMEDINU_IN_T_CELL_LINE_6H_UP	197	2	0.0310783	0.576538	TAOK3:METTL9	http://www.gsea-msigdb.org/gsea/msigdb/cards/GSE1791_CTRL_VS_NEUROMEDINU_IN_T_CELL_LINE_6H_UP
MDD	Immunologic_signatures	GSE7568_CTRL_VS_24H_TGFB_TREATED_MACROPHAGES_WITH_IL4_AND_DEXAMETHASONE_UP	197	2	0.0310783	0.576538	KIF2A:TMEM106B	http://www.gsea-msigdb.org/gsea/msigdb/cards/GSE7568_CTRL_VS_24H_TGFB_TREATED_MACROPHAGES_WITH_IL4_AND_DEXAMETHASONE_UP
MDD	Immunologic_signatures	GSE44955_MCSF_VS_MCSF_AND_IL27_STIM_MACROPHAGE_DN	197	2	0.0310783	0.576538	NRD1:MAD1L1	http://www.gsea-msigdb.org/gsea/msigdb/cards/GSE44955_MCSF_VS_MCSF_AND_IL27_STIM_MACROPHAGE_DN
MDD	Immunologic_signatures	GSE37605_FOXP3_FUSION_GFP_VS_IRES_GFP_TREG_NOD_UP	197	2	0.0310783	0.576538	METTL9:KIF2A	http://www.gsea-msigdb.org/gsea/msigdb/cards/GSE37605_FOXP3_FUSION_GFP_VS_IRES_GFP_TREG_NOD_UP
MDD	Immunologic_signatures	GSE27786_CD8_TCELL_VS_NKCELL_DN	197	2	0.0310783	0.576538	CKB:KLC1	http://www.gsea-msigdb.org/gsea/msigdb/cards/GSE27786_CD8_TCELL_VS_NKCELL_DN
MDD	Immunologic_signatures	GSE9239_CTRL_VS_TNF_INHIBITOR_TREATED_DC_DN	197	2	0.0310783	0.576538	UBD:PAX5	http://www.gsea-msigdb.org/gsea/msigdb/cards/GSE9239_CTRL_VS_TNF_INHIBITOR_TREATED_DC_DN
MDD	Immunologic_signatures	GSE17721_CTRL_VS_GARDIQUIMOD_4H_BMDC_UP	197	2	0.0310783	0.576538	RERE:MAD1L1	http://www.gsea-msigdb.org/gsea/msigdb/cards/GSE17721_CTRL_VS_GARDIQUIMOD_4H_BMDC_UP
MDD	Immunologic_signatures	GSE5679_PPARG_LIGAND_ROSIGLITAZONE_VS_RARA_AGONIST_AM580_TREATED_DC_DN	197	2	0.0310783	0.576538	CCDC87:CCS	http://www.gsea-msigdb.org/gsea/msigdb/cards/GSE5679_PPARG_LIGAND_ROSIGLITAZONE_VS_RARA_AGONIST_AM580_TREATED_DC_DN
MDD	Immunologic_signatures	GSE40666_WT_VS_STAT4_KO_CD8_TCELL_DN	197	2	0.0310783	0.576538	HCG11:ZSCAN16	http://www.gsea-msigdb.org/gsea/msigdb/cards/GSE40666_WT_VS_STAT4_KO_CD8_TCELL_DN
MDD	Immunologic_signatures	GSE40655_FOXO1_KO_VS_WT_NTREG_UP	197	2	0.0310783	0.576538	SLC12A5:GABBR1	http://www.gsea-msigdb.org/gsea/msigdb/cards/GSE40655_FOXO1_KO_VS_WT_NTREG_UP
MDD	Immunologic_signatures	GSE3982_MAST_CELL_VS_EFF_MEMORY_CD4_TCELL_UP	197	2	0.0310783	0.576538	CDC42BPA:ZKSCAN4	http://www.gsea-msigdb.org/gsea/msigdb/cards/GSE3982_MAST_CELL_VS_EFF_MEMORY_CD4_TCELL_UP
MDD	Immunologic_signatures	KAECH_NAIVE_VS_DAY8_EFF_CD8_TCELL_UP	197	2	0.0310783	0.576538	RERE:METTL9	http://www.gsea-msigdb.org/gsea/msigdb/cards/KAECH_NAIVE_VS_DAY8_EFF_CD8_TCELL_UP
MDD	Immunologic_signatures	GSE5589_IL6_KO_VS_IL10_KO_LPS_AND_IL10_STIM_MACROPHAGE_180MIN_DN	197	2	0.0310783	0.576538	TRMT61A:BAG5	http://www.gsea-msigdb.org/gsea/msigdb/cards/GSE5589_IL6_KO_VS_IL10_KO_LPS_AND_IL10_STIM_MACROPHAGE_180MIN_DN
MDD	Immunologic_signatures	GSE32423_MEMORY_VS_NAIVE_CD8_TCELL_IL7_IL4_UP	197	2	0.0310783	0.576538	ZKSCAN4:CTTNBP2	http://www.gsea-msigdb.org/gsea/msigdb/cards/GSE32423_MEMORY_VS_NAIVE_CD8_TCELL_IL7_IL4_UP
MDD	Immunologic_signatures	GSE31082_DN_VS_CD4_SP_THYMOCYTE_DN	197	2	0.0310783	0.576538	RERE:TMEM106B	http://www.gsea-msigdb.org/gsea/msigdb/cards/GSE31082_DN_VS_CD4_SP_THYMOCYTE_DN
MDD	Immunologic_signatures	GSE23695_CD57_POS_VS_NEG_NK_CELL_UP	197	2	0.0310783	0.576538	RERE:KIF2A	http://www.gsea-msigdb.org/gsea/msigdb/cards/GSE23695_CD57_POS_VS_NEG_NK_CELL_UP
MDD	Immunologic_signatures	GSE27786_NEUTROPHIL_VS_MONO_MAC_DN	197	2	0.0310783	0.576538	CKB:TRIM27	http://www.gsea-msigdb.org/gsea/msigdb/cards/GSE27786_NEUTROPHIL_VS_MONO_MAC_DN
MDD	Immunologic_signatures	GSE25123_WT_VS_PPARG_KO_MACROPHAGE_ROSIGLITAZONE_STIM_UP	197	2	0.0310783	0.576538	BAG5:ZKSCAN4	http://www.gsea-msigdb.org/gsea/msigdb/cards/GSE25123_WT_VS_PPARG_KO_MACROPHAGE_ROSIGLITAZONE_STIM_UP
MDD	Immunologic_signatures	GSE30962_ACUTE_VS_CHRONIC_LCMV_SECONDARY_INF_CD8_TCELL_UP	197	2	0.0310783	0.576538	RERE:GABBR1	http://www.gsea-msigdb.org/gsea/msigdb/cards/GSE30962_ACUTE_VS_CHRONIC_LCMV_SECONDARY_INF_CD8_TCELL_UP
MDD	Immunologic_signatures	GSE32423_IL7_VS_IL4_MEMORY_CD8_TCELL_DN	197	2	0.0310783	0.576538	METTL9:TRIM27	http://www.gsea-msigdb.org/gsea/msigdb/cards/GSE32423_IL7_VS_IL4_MEMORY_CD8_TCELL_DN
MDD	Immunologic_signatures	GSE27786_NKCELL_VS_NEUTROPHIL_UP	198	2	0.0313681	0.576538	CKB:TRIM27	http://www.gsea-msigdb.org/gsea/msigdb/cards/GSE27786_NKCELL_VS_NEUTROPHIL_UP
MDD	Immunologic_signatures	GSE17721_POLYIC_VS_CPG_0.5H_BMDC_DN	198	2	0.0313681	0.576538	CNNM2:TMEM106B	http://www.gsea-msigdb.org/gsea/msigdb/cards/GSE17721_POLYIC_VS_CPG_0.5H_BMDC_DN
MDD	Immunologic_signatures	GSE37533_UNTREATED_VS_PIOGLIZATONE_TREATED_CD4_TCELL_PPARG1_AND_FOXP3_TRASDUCED_DN	198	2	0.0313681	0.576538	RERE:GABBR1	http://www.gsea-msigdb.org/gsea/msigdb/cards/GSE37533_UNTREATED_VS_PIOGLIZATONE_TREATED_CD4_TCELL_PPARG1_AND_FOXP3_TRASDUCED_DN
MDD	Immunologic_signatures	GSE17301_ACD3_ACD28_VS_ACD3_ACD28_AND_IFNA2_STIM_CD8_TCELL_DN	198	2	0.0313681	0.576538	TAOK3:ZSCAN16	http://www.gsea-msigdb.org/gsea/msigdb/cards/GSE17301_ACD3_ACD28_VS_ACD3_ACD28_AND_IFNA2_STIM_CD8_TCELL_DN
MDD	Immunologic_signatures	GSE8921_UNSTIM_0H_VS_TLR1_2_STIM_MONOCYTE_6H_UP	198	2	0.0313681	0.576538	RERE:CTTNBP2	http://www.gsea-msigdb.org/gsea/msigdb/cards/GSE8921_UNSTIM_0H_VS_TLR1_2_STIM_MONOCYTE_6H_UP
MDD	Immunologic_signatures	GSE16450_CTRL_VS_IFNA_6H_STIM_MATURE_NEURON_CELL_LINE_UP	198	2	0.0313681	0.576538	CCS:GABBR1	http://www.gsea-msigdb.org/gsea/msigdb/cards/GSE16450_CTRL_VS_IFNA_6H_STIM_MATURE_NEURON_CELL_LINE_UP
MDD	Immunologic_signatures	GSE14308_INDUCED_VS_NATURAL_TREG_UP	198	2	0.0313681	0.576538	KLC1:UBD	http://www.gsea-msigdb.org/gsea/msigdb/cards/GSE14308_INDUCED_VS_NATURAL_TREG_UP
MDD	Immunologic_signatures	GSE3039_B2_VS_B1_BCELL_UP	198	2	0.0313681	0.576538	CKB:UBD	http://www.gsea-msigdb.org/gsea/msigdb/cards/GSE3039_B2_VS_B1_BCELL_UP
MDD	Immunologic_signatures	GSE13411_NAIVE_VS_MEMORY_BCELL_DN	198	2	0.0313681	0.576538	BTN3A2:PAX5	http://www.gsea-msigdb.org/gsea/msigdb/cards/GSE13411_NAIVE_VS_MEMORY_BCELL_DN
MDD	Immunologic_signatures	GSE360_T_GONDII_VS_B_MALAYI_LOW_DOSE_MAC_DN	198	2	0.0313681	0.576538	RERE:BAG5	http://www.gsea-msigdb.org/gsea/msigdb/cards/GSE360_T_GONDII_VS_B_MALAYI_LOW_DOSE_MAC_DN
MDD	Immunologic_signatures	GSE43863_TH1_VS_LY6C_INT_CXCR5POS_MEMORY_CD4_TCELL_DN	198	2	0.0313681	0.576538	SYT16:CKB	http://www.gsea-msigdb.org/gsea/msigdb/cards/GSE43863_TH1_VS_LY6C_INT_CXCR5POS_MEMORY_CD4_TCELL_DN
MDD	Immunologic_signatures	GSE46606_IRF4MID_VS_WT_CD40L_IL2_IL5_DAY1_STIMULATED_BCELL_UP	198	2	0.0313681	0.576538	METTL9:NKAPL	http://www.gsea-msigdb.org/gsea/msigdb/cards/GSE46606_IRF4MID_VS_WT_CD40L_IL2_IL5_DAY1_STIMULATED_BCELL_UP
MDD	Immunologic_signatures	GSE5589_WT_VS_IL6_KO_LPS_STIM_MACROPHAGE_45MIN_DN	198	2	0.0313681	0.576538	CNNM2:SLC12A5	http://www.gsea-msigdb.org/gsea/msigdb/cards/GSE5589_WT_VS_IL6_KO_LPS_STIM_MACROPHAGE_45MIN_DN
MDD	Immunologic_signatures	GSE23308_CTRL_VS_CORTICOSTERONE_TREATED_MACROPHAGE_MINERALCORTICOID_REC_KO_UP	198	2	0.0313681	0.576538	TAOK3:CKB	http://www.gsea-msigdb.org/gsea/msigdb/cards/GSE23308_CTRL_VS_CORTICOSTERONE_TREATED_MACROPHAGE_MINERALCORTICOID_REC_KO_UP
MDD	Immunologic_signatures	GSE40274_HELIOS_VS_FOXP3_AND_HELIOS_TRANSDUCED_ACTIVATED_CD4_TCELL_DN	198	2	0.0313681	0.576538	CKB:SLC12A5	http://www.gsea-msigdb.org/gsea/msigdb/cards/GSE40274_HELIOS_VS_FOXP3_AND_HELIOS_TRANSDUCED_ACTIVATED_CD4_TCELL_DN
MDD	Immunologic_signatures	GSE17721_POLYIC_VS_GARDIQUIMOD_2H_BMDC_DN	198	2	0.0313681	0.576538	MAD1L1:PAX5	http://www.gsea-msigdb.org/gsea/msigdb/cards/GSE17721_POLYIC_VS_GARDIQUIMOD_2H_BMDC_DN
MDD	Immunologic_signatures	GSE3720_VD1_VS_VD2_GAMMADELTA_TCELL_WITH_PMA_STIM_DN	198	2	0.0313681	0.576538	SYT16:GABBR1	http://www.gsea-msigdb.org/gsea/msigdb/cards/GSE3720_VD1_VS_VD2_GAMMADELTA_TCELL_WITH_PMA_STIM_DN
MDD	Immunologic_signatures	GSE20366_TREG_VS_NAIVE_CD4_TCELL_DN	198	2	0.0313681	0.576538	METTL9:CTTNBP2	http://www.gsea-msigdb.org/gsea/msigdb/cards/GSE20366_TREG_VS_NAIVE_CD4_TCELL_DN
MDD	Immunologic_signatures	GSE17721_12H_VS_24H_POLYIC_BMDC_DN	198	2	0.0313681	0.576538	TRIM27:UBD	http://www.gsea-msigdb.org/gsea/msigdb/cards/GSE17721_12H_VS_24H_POLYIC_BMDC_DN
MDD	Immunologic_signatures	GSE21063_CTRL_VS_ANTI_IGM_STIM_BCELL_16H_DN	198	2	0.0313681	0.576538	CKB:ZKSCAN4	http://www.gsea-msigdb.org/gsea/msigdb/cards/GSE21063_CTRL_VS_ANTI_IGM_STIM_BCELL_16H_DN
MDD	Immunologic_signatures	GSE15330_WT_VS_IKAROS_KO_MEGAKARYOCYTE_ERYTHROID_PROGENITOR_DN	198	2	0.0313681	0.576538	SGIP1:MALAT1	http://www.gsea-msigdb.org/gsea/msigdb/cards/GSE15330_WT_VS_IKAROS_KO_MEGAKARYOCYTE_ERYTHROID_PROGENITOR_DN
MDD	Immunologic_signatures	GSE32164_RESTING_DIFFERENTIATED_VS_CMYC_INHIBITED_MACROPHAGE_DN	198	2	0.0313681	0.576538	CKB:METTL9	http://www.gsea-msigdb.org/gsea/msigdb/cards/GSE32164_RESTING_DIFFERENTIATED_VS_CMYC_INHIBITED_MACROPHAGE_DN
MDD	Immunologic_signatures	GSE2770_IL12_AND_TGFB_VS_IL4_TREATED_ACT_CD4_TCELL_2H_DN	198	2	0.0313681	0.576538	TAOK3:METTL9	http://www.gsea-msigdb.org/gsea/msigdb/cards/GSE2770_IL12_AND_TGFB_VS_IL4_TREATED_ACT_CD4_TCELL_2H_DN
MDD	Immunologic_signatures	GSE7460_CTRL_VS_TGFB_TREATED_ACT_FOXP3_HET_TCONV_DN	198	2	0.0313681	0.576538	SGIP1:CCS	http://www.gsea-msigdb.org/gsea/msigdb/cards/GSE7460_CTRL_VS_TGFB_TREATED_ACT_FOXP3_HET_TCONV_DN
MDD	Immunologic_signatures	GSE8685_IL2_STARVED_VS_IL15_ACT_IL2_STARVED_CD4_TCELL_UP	198	2	0.0313681	0.576538	MALAT1:CKB	http://www.gsea-msigdb.org/gsea/msigdb/cards/GSE8685_IL2_STARVED_VS_IL15_ACT_IL2_STARVED_CD4_TCELL_UP
MDD	Immunologic_signatures	GSE12198_NK_VS_NK_ACT_EXPANSION_SYSTEM_DERIVED_NK_CELL_UP	198	2	0.0313681	0.576538	KIF2A:GABBR1	http://www.gsea-msigdb.org/gsea/msigdb/cards/GSE12198_NK_VS_NK_ACT_EXPANSION_SYSTEM_DERIVED_NK_CELL_UP
MDD	Immunologic_signatures	GSE7460_CTRL_VS_FOXP3_OVEREXPR_TCONV_1_UP	198	2	0.0313681	0.576538	METTL9:MAD1L1	http://www.gsea-msigdb.org/gsea/msigdb/cards/GSE7460_CTRL_VS_FOXP3_OVEREXPR_TCONV_1_UP
MDD	Immunologic_signatures	GSE13306_RA_VS_UNTREATED_TCONV_DN	199	2	0.031659	0.576538	SYT16:UBD	http://www.gsea-msigdb.org/gsea/msigdb/cards/GSE13306_RA_VS_UNTREATED_TCONV_DN
MDD	Immunologic_signatures	GSE41867_DAY6_VS_DAY8_LCMV_ARMSTRONG_EFFECTOR_CD8_TCELL_UP	199	2	0.031659	0.576538	CCS:KIF2A	http://www.gsea-msigdb.org/gsea/msigdb/cards/GSE41867_DAY6_VS_DAY8_LCMV_ARMSTRONG_EFFECTOR_CD8_TCELL_UP
MDD	Immunologic_signatures	GSE11924_TH1_VS_TH17_CD4_TCELL_UP	199	2	0.031659	0.576538	CNNM2:MALAT1	http://www.gsea-msigdb.org/gsea/msigdb/cards/GSE11924_TH1_VS_TH17_CD4_TCELL_UP
MDD	Immunologic_signatures	GSE42021_CD24HI_VS_CD24INT_TCONV_THYMUS_UP	199	2	0.031659	0.576538	KLC1:METTL9	http://www.gsea-msigdb.org/gsea/msigdb/cards/GSE42021_CD24HI_VS_CD24INT_TCONV_THYMUS_UP
MDD	Immunologic_signatures	GSE46606_UNSTIM_VS_CD40L_IL2_IL5_DAY3_STIMULATED_BCELL_DN	199	2	0.031659	0.576538	RERE:KIF2A	http://www.gsea-msigdb.org/gsea/msigdb/cards/GSE46606_UNSTIM_VS_CD40L_IL2_IL5_DAY3_STIMULATED_BCELL_DN
MDD	Immunologic_signatures	GSE41978_KLRG1_HIGH_VS_LOW_EFFECTOR_CD8_TCELL_UP	199	2	0.031659	0.576538	CKB:KLC1	http://www.gsea-msigdb.org/gsea/msigdb/cards/GSE41978_KLRG1_HIGH_VS_LOW_EFFECTOR_CD8_TCELL_UP
MDD	Immunologic_signatures	GSE11924_TH2_VS_TH17_CD4_TCELL_DN	199	2	0.031659	0.576538	SYT16:KIF2A	http://www.gsea-msigdb.org/gsea/msigdb/cards/GSE11924_TH2_VS_TH17_CD4_TCELL_DN
MDD	Immunologic_signatures	GSE21380_TFH_VS_GERMINAL_CENTER_TFH_CD4_TCELL_DN	199	2	0.031659	0.576538	KLC1:CTTNBP2	http://www.gsea-msigdb.org/gsea/msigdb/cards/GSE21380_TFH_VS_GERMINAL_CENTER_TFH_CD4_TCELL_DN
MDD	Immunologic_signatures	GSE5542_IFNG_VS_IFNA_AND_IFNG_TREATED_EPITHELIAL_CELLS_24H_DN	199	2	0.031659	0.576538	SLC12A5:ZKSCAN4	http://www.gsea-msigdb.org/gsea/msigdb/cards/GSE5542_IFNG_VS_IFNA_AND_IFNG_TREATED_EPITHELIAL_CELLS_24H_DN
MDD	Immunologic_signatures	GSE4748_CTRL_VS_LPS_STIM_DC_3H_DN	199	2	0.031659	0.576538	UBD:TMEM106B	http://www.gsea-msigdb.org/gsea/msigdb/cards/GSE4748_CTRL_VS_LPS_STIM_DC_3H_DN
MDD	Immunologic_signatures	GSE411_100MIN_VS_400MIN_IL6_STIM_MACROPHAGE_DN	199	2	0.031659	0.576538	TRMT61A:KIF2A	http://www.gsea-msigdb.org/gsea/msigdb/cards/GSE411_100MIN_VS_400MIN_IL6_STIM_MACROPHAGE_DN
MDD	Immunologic_signatures	GSE11961_MARGINAL_ZONE_BCELL_VS_MEMORY_BCELL_DAY40_UP	199	2	0.031659	0.576538	CKB:GABBR1	http://www.gsea-msigdb.org/gsea/msigdb/cards/GSE11961_MARGINAL_ZONE_BCELL_VS_MEMORY_BCELL_DAY40_UP
MDD	Immunologic_signatures	GSE29618_PRE_VS_DAY7_POST_TIV_FLU_VACCINE_PDC_DN	199	2	0.031659	0.576538	TAOK3:KIF2A	http://www.gsea-msigdb.org/gsea/msigdb/cards/GSE29618_PRE_VS_DAY7_POST_TIV_FLU_VACCINE_PDC_DN
MDD	Immunologic_signatures	GSE8921_UNSTIM_VS_TLR1_2_STIM_MONOCYTE_6H_UP	199	2	0.031659	0.576538	CCS:TMEM106B	http://www.gsea-msigdb.org/gsea/msigdb/cards/GSE8921_UNSTIM_VS_TLR1_2_STIM_MONOCYTE_6H_UP
MDD	Immunologic_signatures	GSE24026_PD1_LIGATION_VS_CTRL_IN_ACT_TCELL_LINE_DN	199	2	0.031659	0.576538	TAOK3:TRIM27	http://www.gsea-msigdb.org/gsea/msigdb/cards/GSE24026_PD1_LIGATION_VS_CTRL_IN_ACT_TCELL_LINE_DN
MDD	Immunologic_signatures	GSE21063_3H_VS_16H_ANTI_IGM_STIM_BCELL_UP	199	2	0.031659	0.576538	CNNM2:METTL9	http://www.gsea-msigdb.org/gsea/msigdb/cards/GSE21063_3H_VS_16H_ANTI_IGM_STIM_BCELL_UP
MDD	Immunologic_signatures	GSE2585_AIRE_KO_VS_WT_CD80_HIGH_MTEC_DN	199	2	0.031659	0.576538	TAOK3:TRMT61A	http://www.gsea-msigdb.org/gsea/msigdb/cards/GSE2585_AIRE_KO_VS_WT_CD80_HIGH_MTEC_DN
MDD	Immunologic_signatures	GSE35685_CD34POS_CD38NEG_VS_CD34POS_CD10NEG_CD62LPOS_BONE_MARROW_UP	199	2	0.031659	0.576538	RERE:CKB	http://www.gsea-msigdb.org/gsea/msigdb/cards/GSE35685_CD34POS_CD38NEG_VS_CD34POS_CD10NEG_CD62LPOS_BONE_MARROW_UP
MDD	Immunologic_signatures	GSE4748_CTRL_VS_LPS_AND_CYANOBACTERIUM_LPSLIKE_STIM_DC_3H_DN	199	2	0.031659	0.576538	NT5C2:UBD	http://www.gsea-msigdb.org/gsea/msigdb/cards/GSE4748_CTRL_VS_LPS_AND_CYANOBACTERIUM_LPSLIKE_STIM_DC_3H_DN
MDD	Immunologic_signatures	GSE17301_IFNA2_VS_IFNA2_AND_ACD3_ACD28_STIM_CD8_TCELL_UP	199	2	0.031659	0.576538	TAOK3:ZSCAN16	http://www.gsea-msigdb.org/gsea/msigdb/cards/GSE17301_IFNA2_VS_IFNA2_AND_ACD3_ACD28_STIM_CD8_TCELL_UP
MDD	Immunologic_signatures	GSE27786_CD8_TCELL_VS_NKCELL_UP	200	2	0.031951	0.576538	CCDC87:TRMT61A	http://www.gsea-msigdb.org/gsea/msigdb/cards/GSE27786_CD8_TCELL_VS_NKCELL_UP
MDD	Immunologic_signatures	GSE20366_EX_VIVO_VS_HOMEOSTATIC_CONVERSION_NAIVE_CD4_TCELL_UP	200	2	0.031951	0.576538	KLC1:GABBR1	http://www.gsea-msigdb.org/gsea/msigdb/cards/GSE20366_EX_VIVO_VS_HOMEOSTATIC_CONVERSION_NAIVE_CD4_TCELL_UP
MDD	Immunologic_signatures	GSE20715_WT_VS_TLR4_KO_6H_OZONE_LUNG_UP	200	2	0.031951	0.576538	NT5C2:SLC12A5	http://www.gsea-msigdb.org/gsea/msigdb/cards/GSE20715_WT_VS_TLR4_KO_6H_OZONE_LUNG_UP
MDD	Immunologic_signatures	GSE5589_LPS_VS_LPS_AND_IL10_STIM_IL10_KO_MACROPHAGE_45MIN_UP	200	2	0.031951	0.576538	RERE:TMEM106B	http://www.gsea-msigdb.org/gsea/msigdb/cards/GSE5589_LPS_VS_LPS_AND_IL10_STIM_IL10_KO_MACROPHAGE_45MIN_UP
MDD	Immunologic_signatures	GSE27786_LIN_NEG_VS_CD8_TCELL_DN	200	2	0.031951	0.576538	MALAT1:TAOK3	http://www.gsea-msigdb.org/gsea/msigdb/cards/GSE27786_LIN_NEG_VS_CD8_TCELL_DN
MDD	Immunologic_signatures	GSE10239_MEMORY_VS_KLRG1HIGH_EFF_CD8_TCELL_DN	200	2	0.031951	0.576538	METTL9:TRIM27	http://www.gsea-msigdb.org/gsea/msigdb/cards/GSE10239_MEMORY_VS_KLRG1HIGH_EFF_CD8_TCELL_DN
MDD	Immunologic_signatures	GSE22935_WT_VS_MYD88_KO_MACROPHAGE_24H_MBOVIS_BCG_STIM_UP	200	2	0.031951	0.576538	METTL9:KIF2A	http://www.gsea-msigdb.org/gsea/msigdb/cards/GSE22935_WT_VS_MYD88_KO_MACROPHAGE_24H_MBOVIS_BCG_STIM_UP
MDD	Immunologic_signatures	GSE41176_UNSTIM_VS_ANTI_IGM_STIM_BCELL_6H_UP	200	2	0.031951	0.576538	NRD1:TMEM106B	http://www.gsea-msigdb.org/gsea/msigdb/cards/GSE41176_UNSTIM_VS_ANTI_IGM_STIM_BCELL_6H_UP
MDD	Immunologic_signatures	GSE10239_NAIVE_VS_MEMORY_CD8_TCELL_UP	200	2	0.031951	0.576538	METTL9:TRIM27	http://www.gsea-msigdb.org/gsea/msigdb/cards/GSE10239_NAIVE_VS_MEMORY_CD8_TCELL_UP
MDD	Immunologic_signatures	GSE2405_HEAT_KILLED_LYSATE_VS_LIVE_A_PHAGOCYTOPHILUM_STIM_NEUTROPHIL_9H_DN	200	2	0.031951	0.576538	NT5C2:BAG5	http://www.gsea-msigdb.org/gsea/msigdb/cards/GSE2405_HEAT_KILLED_LYSATE_VS_LIVE_A_PHAGOCYTOPHILUM_STIM_NEUTROPHIL_9H_DN
MDD	Immunologic_signatures	GSE36826_NORMAL_VS_STAPH_AUREUS_INF_SKIN_DN	200	2	0.031951	0.576538	ZKSCAN4:TMEM106B	http://www.gsea-msigdb.org/gsea/msigdb/cards/GSE36826_NORMAL_VS_STAPH_AUREUS_INF_SKIN_DN
MDD	Immunologic_signatures	GSE17186_NAIVE_VS_CD21LOW_TRANSITIONAL_BCELL_CORD_BLOOD_UP	200	2	0.031951	0.576538	CCS:METTL9	http://www.gsea-msigdb.org/gsea/msigdb/cards/GSE17186_NAIVE_VS_CD21LOW_TRANSITIONAL_BCELL_CORD_BLOOD_UP
MDD	Immunologic_signatures	GSE17721_PAM3CSK4_VS_GADIQUIMOD_1H_BMDC_DN	200	2	0.031951	0.576538	TRIM27:PAX5	http://www.gsea-msigdb.org/gsea/msigdb/cards/GSE17721_PAM3CSK4_VS_GADIQUIMOD_1H_BMDC_DN
MDD	Cancer_modules	MODULE_46	374	3	0.0153483	1	UBD:MAD1L1:PAX5	http://www.gsea-msigdb.org/gsea/msigdb/cards/MODULE_46
MDD	Cancer_modules	MODULE_75	377	3	0.0156767	1	UBD:MAD1L1:PAX5	http://www.gsea-msigdb.org/gsea/msigdb/cards/MODULE_75
MDD	Cancer_modules	MODULE_117	706	3	0.0756843	1	SLC12A5:MAD1L1:PAX5	http://www.gsea-msigdb.org/gsea/msigdb/cards/MODULE_117
MDD	Cancer_modules	MODULE_100	535	2	0.172158	1	CKB:GABBR1	http://www.gsea-msigdb.org/gsea/msigdb/cards/MODULE_100
MDD	Cancer_modules	MODULE_137	536	2	0.172658	1	CKB:GABBR1	http://www.gsea-msigdb.org/gsea/msigdb/cards/MODULE_137
MDD	Cancer_modules	MODULE_66	543	2	0.17616	1	CKB:GABBR1	http://www.gsea-msigdb.org/gsea/msigdb/cards/MODULE_66
MDD	Positional_gene_sets	chr6p22	185	13	2.09755e-19	6.27166e-17	HIST1H4D:BTN3A2:HCG11:OR2B2:ZNF165:ZSCAN16:ZKSCAN4:NKAPL:SCAND3:TRIM27:OR2W1:UBD:GABBR1	http://www.gsea-msigdb.org/gsea/msigdb/cards/chr6p22
MDD	Positional_gene_sets	chr14q32	297	4	0.000774876	0.115844	CKB:TRMT61A:BAG5:KLC1	http://www.gsea-msigdb.org/gsea/msigdb/cards/chr14q32
MDD	Positional_gene_sets	chr11q13	314	3	0.00960415	0.957214	MALAT1:CCDC87:CCS	http://www.gsea-msigdb.org/gsea/msigdb/cards/chr11q13
MDD	Positional_gene_sets	chr1p31	144	2	0.0173585	1	SGIP1:NEGR1	http://www.gsea-msigdb.org/gsea/msigdb/cards/chr1p31
MDD	Positional_gene_sets	chr10q24	151	2	0.0189769	1	CNNM2:NT5C2	http://www.gsea-msigdb.org/gsea/msigdb/cards/chr10q24
MDD	Wikipathways	Genes involved in male infertility	143	2	0.0171324	1	CDC42BPA:UBD	http://www.wikipathways.org/instance/WP4673_r106810
MDD	Wikipathways	GPCRs, Class A Rhodopsin-like	255	2	0.0495732	1	OR2B2:OR2W1	http://www.wikipathways.org/instance/WP455_r106426
MDD	GO_mf	GO_MICROTUBULE_MOTOR_ACTIVITY	83	2	0.00605247	1	KLC1:KIF2A	http://www.gsea-msigdb.org/gsea/msigdb/cards/GO_MICROTUBULE_MOTOR_ACTIVITY
MDD	GO_mf	GO_DNA_BINDING_TRANSCRIPTION_FACTOR_ACTIVITY	1679	7	0.00797559	1	RERE:ZNF197:ZNF165:ZSCAN16:ZKSCAN4:SCAND3:PAX5	http://www.gsea-msigdb.org/gsea/msigdb/cards/GO_DNA_BINDING_TRANSCRIPTION_FACTOR_ACTIVITY
MDD	GO_mf	GO_SH3_DOMAIN_BINDING	126	2	0.0134876	1	SGIP1:CTTNBP2	http://www.gsea-msigdb.org/gsea/msigdb/cards/GO_SH3_DOMAIN_BINDING
MDD	GO_mf	GO_MOTOR_ACTIVITY	135	2	0.0153699	1	KLC1:KIF2A	http://www.gsea-msigdb.org/gsea/msigdb/cards/GO_MOTOR_ACTIVITY
MDD	GO_mf	GO_ADENYL_NUCLEOTIDE_BINDING	1505	6	0.0173327	1	CDC42BPA:CNNM2:ANKK1:TAOK3:CKB:KIF2A	http://www.gsea-msigdb.org/gsea/msigdb/cards/GO_ADENYL_NUCLEOTIDE_BINDING
MDD	GO_mf	GO_KINASE_ACTIVITY	748	4	0.0201451	1	CDC42BPA:ANKK1:TAOK3:CKB	http://www.gsea-msigdb.org/gsea/msigdb/cards/GO_KINASE_ACTIVITY
MDD	GO_mf	GO_PROTEIN_SERINE_THREONINE_KINASE_ACTIVITY	432	3	0.022406	1	CDC42BPA:ANKK1:TAOK3	http://www.gsea-msigdb.org/gsea/msigdb/cards/GO_PROTEIN_SERINE_THREONINE_KINASE_ACTIVITY
MDD	GO_mf	GO_DRUG_BINDING	1683	6	0.0282936	1	CDC42BPA:CNNM2:ANKK1:TAOK3:CKB:KIF2A	http://www.gsea-msigdb.org/gsea/msigdb/cards/GO_DRUG_BINDING
MDD	GO_mf	GO_TRANSFERASE_ACTIVITY_TRANSFERRING_PHOSPHORUS_CONTAINING_GROUPS	897	4	0.0360005	1	CDC42BPA:ANKK1:TAOK3:CKB	http://www.gsea-msigdb.org/gsea/msigdb/cards/GO_TRANSFERASE_ACTIVITY_TRANSFERRING_PHOSPHORUS_CONTAINING_GROUPS
MDD	GO_mf	GO_RIBONUCLEOTIDE_BINDING	1845	6	0.0416579	1	CDC42BPA:CNNM2:ANKK1:TAOK3:CKB:KIF2A	http://www.gsea-msigdb.org/gsea/msigdb/cards/GO_RIBONUCLEOTIDE_BINDING
MDD	GO_mf	GO_MICROTUBULE_BINDING	235	2	0.0428235	1	SGIP1:KIF2A	http://www.gsea-msigdb.org/gsea/msigdb/cards/GO_MICROTUBULE_BINDING
MDD	GO_mf	GO_PROTEIN_KINASE_ACTIVITY	584	3	0.0480115	1	CDC42BPA:ANKK1:TAOK3	http://www.gsea-msigdb.org/gsea/msigdb/cards/GO_PROTEIN_KINASE_ACTIVITY
MDD	GO_mf	GO_UBIQUITIN_LIKE_PROTEIN_LIGASE_BINDING	298	2	0.06527	1	CKB:BAG5	http://www.gsea-msigdb.org/gsea/msigdb/cards/GO_UBIQUITIN_LIKE_PROTEIN_LIGASE_BINDING
MDD	GO_mf	GO_PROTEIN_DOMAIN_SPECIFIC_BINDING	689	3	0.0714724	1	SGIP1:HIST1H4D:CTTNBP2	http://www.gsea-msigdb.org/gsea/msigdb/cards/GO_PROTEIN_DOMAIN_SPECIFIC_BINDING
MDD	GO_mf	GO_TUBULIN_BINDING	316	2	0.0722778	1	SGIP1:KIF2A	http://www.gsea-msigdb.org/gsea/msigdb/cards/GO_TUBULIN_BINDING
MDD	GO_mf	GO_IDENTICAL_PROTEIN_BINDING	1683	5	0.0839673	1	CDC42BPA:SYT16:ZKSCAN4:TRIM27:MAD1L1	http://www.gsea-msigdb.org/gsea/msigdb/cards/GO_IDENTICAL_PROTEIN_BINDING
MDD	GO_mf	GO_OLFACTORY_RECEPTOR_ACTIVITY	380	2	0.0989881	1	OR2B2:OR2W1	http://www.gsea-msigdb.org/gsea/msigdb/cards/GO_OLFACTORY_RECEPTOR_ACTIVITY
MDD	GO_mf	GO_G_PROTEIN_COUPLED_RECEPTOR_ACTIVITY	807	3	0.10289	1	OR2B2:OR2W1:GABBR1	http://www.gsea-msigdb.org/gsea/msigdb/cards/GO_G_PROTEIN_COUPLED_RECEPTOR_ACTIVITY
MDD	GO_mf	GO_PHOSPHOLIPID_BINDING	417	2	0.115524	1	SGIP1:SYT16	http://www.gsea-msigdb.org/gsea/msigdb/cards/GO_PHOSPHOLIPID_BINDING
MDD	GO_mf	GO_METAL_ION_TRANSMEMBRANE_TRANSPORTER_ACTIVITY	435	2	0.123813	1	CNNM2:SLC12A5	http://www.gsea-msigdb.org/gsea/msigdb/cards/GO_METAL_ION_TRANSMEMBRANE_TRANSPORTER_ACTIVITY
MDD	GO_mf	GO_PROTEIN_HETERODIMERIZATION_ACTIVITY	498	2	0.153877	1	SYT16:HIST1H4D	http://www.gsea-msigdb.org/gsea/msigdb/cards/GO_PROTEIN_HETERODIMERIZATION_ACTIVITY
MDD	GO_mf	GO_CHROMATIN_BINDING	525	2	0.167179	1	RERE:NKAPL	http://www.gsea-msigdb.org/gsea/msigdb/cards/GO_CHROMATIN_BINDING
MDD	GO_mf	GO_TRANSITION_METAL_ION_BINDING	1050	3	0.181071	1	RERE:CCS:TRIM27	http://www.gsea-msigdb.org/gsea/msigdb/cards/GO_TRANSITION_METAL_ION_BINDING
MDD	GO_mf	GO_CATION_TRANSMEMBRANE_TRANSPORTER_ACTIVITY	631	2	0.221045	1	CNNM2:SLC12A5	http://www.gsea-msigdb.org/gsea/msigdb/cards/GO_CATION_TRANSMEMBRANE_TRANSPORTER_ACTIVITY
MDD	GO_mf	GO_TRANSMEMBRANE_SIGNALING_RECEPTOR_ACTIVITY	1200	3	0.235673	1	OR2B2:OR2W1:GABBR1	http://www.gsea-msigdb.org/gsea/msigdb/cards/GO_TRANSMEMBRANE_SIGNALING_RECEPTOR_ACTIVITY
MDD	GO_mf	GO_LIPID_BINDING	718	2	0.26633	1	SGIP1:SYT16	http://www.gsea-msigdb.org/gsea/msigdb/cards/GO_LIPID_BINDING
MDD	GO_mf	GO_ZINC_ION_BINDING	791	2	0.304456	1	RERE:TRIM27	http://www.gsea-msigdb.org/gsea/msigdb/cards/GO_ZINC_ION_BINDING
MDD	GO_mf	GO_MOLECULAR_TRANSDUCER_ACTIVITY	1465	3	0.337715	1	OR2B2:OR2W1:GABBR1	http://www.gsea-msigdb.org/gsea/msigdb/cards/GO_MOLECULAR_TRANSDUCER_ACTIVITY
MDD	GO_mf	GO_ION_TRANSMEMBRANE_TRANSPORTER_ACTIVITY	859	2	0.339726	1	CNNM2:SLC12A5	http://www.gsea-msigdb.org/gsea/msigdb/cards/GO_ION_TRANSMEMBRANE_TRANSPORTER_ACTIVITY
MDD	GO_mf	GO_HYDROLASE_ACTIVITY_ACTING_ON_ACID_ANHYDRIDES	890	2	0.355656	1	KLC1:KIF2A	http://www.gsea-msigdb.org/gsea/msigdb/cards/GO_HYDROLASE_ACTIVITY_ACTING_ON_ACID_ANHYDRIDES
MDD	GO_mf	GO_CYTOSKELETAL_PROTEIN_BINDING	939	2	0.380578	1	SGIP1:KIF2A	http://www.gsea-msigdb.org/gsea/msigdb/cards/GO_CYTOSKELETAL_PROTEIN_BINDING
MDD	GO_mf	GO_ENZYME_REGULATOR_ACTIVITY	999	2	0.410579	1	CCS:TAOK3	http://www.gsea-msigdb.org/gsea/msigdb/cards/GO_ENZYME_REGULATOR_ACTIVITY
MDD	GO_mf	GO_TRANSMEMBRANE_TRANSPORTER_ACTIVITY	1023	2	0.422397	1	CNNM2:SLC12A5	http://www.gsea-msigdb.org/gsea/msigdb/cards/GO_TRANSMEMBRANE_TRANSPORTER_ACTIVITY
MDD	GO_mf	GO_PROTEIN_CONTAINING_COMPLEX_BINDING	1076	2	0.448086	1	UBD:MAD1L1	http://www.gsea-msigdb.org/gsea/msigdb/cards/GO_PROTEIN_CONTAINING_COMPLEX_BINDING
MDD	GO_mf	GO_SEQUENCE_SPECIFIC_DNA_BINDING	1108	2	0.463304	1	RERE:PAX5	http://www.gsea-msigdb.org/gsea/msigdb/cards/GO_SEQUENCE_SPECIFIC_DNA_BINDING
MDD	GO_mf	GO_TRANSPORTER_ACTIVITY	1224	2	0.516458	1	CNNM2:SLC12A5	http://www.gsea-msigdb.org/gsea/msigdb/cards/GO_TRANSPORTER_ACTIVITY
MDD	GO_mf	GO_PROTEIN_DIMERIZATION_ACTIVITY	1307	2	0.552412	1	SYT16:HIST1H4D	http://www.gsea-msigdb.org/gsea/msigdb/cards/GO_PROTEIN_DIMERIZATION_ACTIVITY
MDD	GO_mf	GO_MOLECULAR_FUNCTION_REGULATOR	1756	2	0.714736	1	CCS:TAOK3	http://www.gsea-msigdb.org/gsea/msigdb/cards/GO_MOLECULAR_FUNCTION_REGULATOR
MDD	Cancer_gene_neighborhoods	GNF2_RAB3A	37	2	0.00123351	0.526707	SLC12A5:GABBR1	http://www.gsea-msigdb.org/gsea/msigdb/cards/GNF2_RAB3A
MDD	Cancer_gene_neighborhoods	MORF_BECN1	104	2	0.00935193	0.952057	NT5C2:KLC1	http://www.gsea-msigdb.org/gsea/msigdb/cards/MORF_BECN1
MDD	Cancer_gene_neighborhoods	MORF_ERCC2	104	2	0.00935193	0.952057	RERE:TRIM27	http://www.gsea-msigdb.org/gsea/msigdb/cards/MORF_ERCC2
MDD	Cancer_gene_neighborhoods	MORF_RFC1	108	2	0.0100534	0.952057	RERE:TRIM27	http://www.gsea-msigdb.org/gsea/msigdb/cards/MORF_RFC1
MDD	Cancer_gene_neighborhoods	MORF_PSMC2	114	2	0.0111482	0.952057	BAG5:KIF2A	http://www.gsea-msigdb.org/gsea/msigdb/cards/MORF_PSMC2
MDD	Cancer_gene_neighborhoods	MORF_RAD23B	175	2	0.0249831	1	BAG5:KIF2A	http://www.gsea-msigdb.org/gsea/msigdb/cards/MORF_RAD23B
MDD	Cancer_gene_neighborhoods	MORF_SKP1A	202	2	0.0325382	1	BAG5:KIF2A	http://www.gsea-msigdb.org/gsea/msigdb/cards/MORF_SKP1A
MDD	Cancer_gene_neighborhoods	MORF_ATRX	214	2	0.03615	1	RERE:TRIM27	http://www.gsea-msigdb.org/gsea/msigdb/cards/MORF_ATRX
MDD	Cancer_gene_neighborhoods	MORF_FDXR	224	2	0.0392732	1	RERE:TRIM27	http://www.gsea-msigdb.org/gsea/msigdb/cards/MORF_FDXR
MDD	Cancer_gene_neighborhoods	MORF_DDB1	238	2	0.0438121	1	RERE:TRIM27	http://www.gsea-msigdb.org/gsea/msigdb/cards/MORF_DDB1
MDD	Cancer_gene_neighborhoods	MORF_CSNK2B	281	2	0.058881	1	NRD1:KIF2A	http://www.gsea-msigdb.org/gsea/msigdb/cards/MORF_CSNK2B
MDD	Curated_gene_sets	THEILGAARD_NEUTROPHIL_AT_SKIN_WOUND_DN	224	4	0.000267925	1	RERE:TAOK3:KLC1:TRIM27	http://www.gsea-msigdb.org/gsea/msigdb/cards/THEILGAARD_NEUTROPHIL_AT_SKIN_WOUND_DN
MDD	Curated_gene_sets	CAVARD_LIVER_CANCER_MALIGNANT_VS_BENIGN	30	2	0.000810663	1	MALAT1:UBD	http://www.gsea-msigdb.org/gsea/msigdb/cards/CAVARD_LIVER_CANCER_MALIGNANT_VS_BENIGN
MDD	Curated_gene_sets	REACTOME_RHO_GTPASE_EFFECTORS	318	4	0.000998586	1	KLC1:KIF2A:HIST1H4D:MAD1L1	http://www.gsea-msigdb.org/gsea/msigdb/cards/REACTOME_RHO_GTPASE_EFFECTORS
MDD	Curated_gene_sets	WAKABAYASHI_ADIPOGENESIS_PPARG_RXRA_BOUND_36HR	142	3	0.00103555	1	NEGR1:CCDC87:METTL9	http://www.gsea-msigdb.org/gsea/msigdb/cards/WAKABAYASHI_ADIPOGENESIS_PPARG_RXRA_BOUND_36HR
MDD	Curated_gene_sets	DACOSTA_UV_RESPONSE_VIA_ERCC3_DN	853	6	0.00110902	1	CDC42BPA:NT5C2:TAOK3:KLC1:KIF2A:MAD1L1	http://www.gsea-msigdb.org/gsea/msigdb/cards/DACOSTA_UV_RESPONSE_VIA_ERCC3_DN
MDD	Curated_gene_sets	ZHAN_MULTIPLE_MYELOMA_CD2_UP	46	2	0.00190178	1	RERE:PAX5	http://www.gsea-msigdb.org/gsea/msigdb/cards/ZHAN_MULTIPLE_MYELOMA_CD2_UP
MDD	Curated_gene_sets	BASAKI_YBX1_TARGETS_DN	382	4	0.00195686	1	MALAT1:CKB:BTN3A2:TMEM106B	http://www.gsea-msigdb.org/gsea/msigdb/cards/BASAKI_YBX1_TARGETS_DN
MDD	Curated_gene_sets	REACTOME_KINESINS	59	2	0.00310809	1	KLC1:KIF2A	http://www.gsea-msigdb.org/gsea/msigdb/cards/REACTOME_KINESINS
MDD	Curated_gene_sets	REACTOME_SIGNALING_BY_RHO_GTPASES	447	4	0.00344648	1	KLC1:KIF2A:HIST1H4D:MAD1L1	http://www.gsea-msigdb.org/gsea/msigdb/cards/REACTOME_SIGNALING_BY_RHO_GTPASES
MDD	Curated_gene_sets	SETLUR_PROSTATE_CANCER_TMPRSS2_ERG_FUSION_UP	67	2	0.00398816	1	BAG5:KLC1	http://www.gsea-msigdb.org/gsea/msigdb/cards/SETLUR_PROSTATE_CANCER_TMPRSS2_ERG_FUSION_UP
MDD	Curated_gene_sets	RODRIGUES_THYROID_CARCINOMA_POORLY_DIFFERENTIATED_DN	765	5	0.00408654	1	RERE:MALAT1:BAG5:METTL9:TMEM106B	http://www.gsea-msigdb.org/gsea/msigdb/cards/RODRIGUES_THYROID_CARCINOMA_POORLY_DIFFERENTIATED_DN
MDD	Curated_gene_sets	BOYLAN_MULTIPLE_MYELOMA_PCA3_UP	75	2	0.00497037	1	CKB:TRMT61A	http://www.gsea-msigdb.org/gsea/msigdb/cards/BOYLAN_MULTIPLE_MYELOMA_PCA3_UP
MDD	Curated_gene_sets	WAKABAYASHI_ADIPOGENESIS_PPARG_RXRA_BOUND_8D	823	5	0.00555805	1	NEGR1:CCDC87:METTL9:NKAPL:UBD	http://www.gsea-msigdb.org/gsea/msigdb/cards/WAKABAYASHI_ADIPOGENESIS_PPARG_RXRA_BOUND_8D
MDD	Curated_gene_sets	DURCHDEWALD_SKIN_CARCINOGENESIS_UP	84	2	0.00619465	1	CKB:KIF2A	http://www.gsea-msigdb.org/gsea/msigdb/cards/DURCHDEWALD_SKIN_CARCINOGENESIS_UP
MDD	Curated_gene_sets	PID_CMYB_PATHWAY	84	2	0.00619465	1	MAD1L1:PAX5	http://www.gsea-msigdb.org/gsea/msigdb/cards/PID_CMYB_PATHWAY
MDD	Curated_gene_sets	DACOSTA_UV_RESPONSE_VIA_ERCC3_TTD_DN	84	2	0.00619465	1	CDC42BPA:MAD1L1	http://www.gsea-msigdb.org/gsea/msigdb/cards/DACOSTA_UV_RESPONSE_VIA_ERCC3_TTD_DN
MDD	Curated_gene_sets	ACEVEDO_LIVER_TUMOR_VS_NORMAL_ADJACENT_TISSUE_UP	845	5	0.00620389	1	NRD1:BTN3A2:ZSCAN16:TRIM27:UBD	http://www.gsea-msigdb.org/gsea/msigdb/cards/ACEVEDO_LIVER_TUMOR_VS_NORMAL_ADJACENT_TISSUE_UP
MDD	Curated_gene_sets	BLALOCK_ALZHEIMERS_DISEASE_DN	1235	6	0.00695674	1	CKB:BAG5:KLC1:SLC12A5:KIF2A:GABBR1	http://www.gsea-msigdb.org/gsea/msigdb/cards/BLALOCK_ALZHEIMERS_DISEASE_DN
MDD	Curated_gene_sets	BOYLAN_MULTIPLE_MYELOMA_D_UP	90	2	0.00707949	1	TRMT61A:BAG5	http://www.gsea-msigdb.org/gsea/msigdb/cards/BOYLAN_MULTIPLE_MYELOMA_D_UP
MDD	Curated_gene_sets	REACTOME_CELL_CYCLE_CHECKPOINTS	287	3	0.00751876	1	KIF2A:HIST1H4D:MAD1L1	http://www.gsea-msigdb.org/gsea/msigdb/cards/REACTOME_CELL_CYCLE_CHECKPOINTS
MDD	Curated_gene_sets	REACTOME_COPI_DEPENDENT_GOLGI_TO_ER_RETROGRADE_TRAFFIC	98	2	0.00834287	1	KLC1:KIF2A	http://www.gsea-msigdb.org/gsea/msigdb/cards/REACTOME_COPI_DEPENDENT_GOLGI_TO_ER_RETROGRADE_TRAFFIC
MDD	Curated_gene_sets	ACEVEDO_LIVER_CANCER_UP	949	5	0.00998926	1	CKB:BTN3A2:ZSCAN16:TRIM27:UBD	http://www.gsea-msigdb.org/gsea/msigdb/cards/ACEVEDO_LIVER_CANCER_UP
MDD	Curated_gene_sets	REACTOME_MHC_CLASS_II_ANTIGEN_PRESENTATION	109	2	0.0102324	1	KLC1:KIF2A	http://www.gsea-msigdb.org/gsea/msigdb/cards/REACTOME_MHC_CLASS_II_ANTIGEN_PRESENTATION
MDD	Curated_gene_sets	REACTOME_MITOTIC_SPINDLE_CHECKPOINT	110	2	0.0104127	1	KIF2A:MAD1L1	http://www.gsea-msigdb.org/gsea/msigdb/cards/REACTOME_MITOTIC_SPINDLE_CHECKPOINT
MDD	Curated_gene_sets	DAZARD_RESPONSE_TO_UV_SCC_DN	114	2	0.0111482	1	BAG5:KIF2A	http://www.gsea-msigdb.org/gsea/msigdb/cards/DAZARD_RESPONSE_TO_UV_SCC_DN
MDD	Curated_gene_sets	YAGI_AML_SURVIVAL	119	2	0.0120989	1	TAOK3:KIF2A	http://www.gsea-msigdb.org/gsea/msigdb/cards/YAGI_AML_SURVIVAL
MDD	Curated_gene_sets	MISSIAGLIA_REGULATED_BY_METHYLATION_UP	122	2	0.0126859	1	CCS:UBD	http://www.gsea-msigdb.org/gsea/msigdb/cards/MISSIAGLIA_REGULATED_BY_METHYLATION_UP
MDD	Curated_gene_sets	REACTOME_RESOLUTION_OF_SISTER_CHROMATID_COHESION	124	2	0.0130841	1	KIF2A:MAD1L1	http://www.gsea-msigdb.org/gsea/msigdb/cards/REACTOME_RESOLUTION_OF_SISTER_CHROMATID_COHESION
MDD	Curated_gene_sets	REACTOME_GOLGI_TO_ER_RETROGRADE_TRANSPORT	132	2	0.0147305	1	KLC1:KIF2A	http://www.gsea-msigdb.org/gsea/msigdb/cards/REACTOME_GOLGI_TO_ER_RETROGRADE_TRANSPORT
MDD	Curated_gene_sets	BOYLAN_MULTIPLE_MYELOMA_C_D_UP	133	2	0.0149424	1	KLC1:PAX5	http://www.gsea-msigdb.org/gsea/msigdb/cards/BOYLAN_MULTIPLE_MYELOMA_C_D_UP
MDD	Curated_gene_sets	REACTOME_RHO_GTPASES_ACTIVATE_FORMINS	138	2	0.0160211	1	KIF2A:MAD1L1	http://www.gsea-msigdb.org/gsea/msigdb/cards/REACTOME_RHO_GTPASES_ACTIVATE_FORMINS
MDD	Curated_gene_sets	PECE_MAMMARY_STEM_CELL_DN	140	2	0.0164618	1	TRIM27:GABBR1	http://www.gsea-msigdb.org/gsea/msigdb/cards/PECE_MAMMARY_STEM_CELL_DN
MDD	Curated_gene_sets	REACTOME_M_PHASE	385	3	0.0165718	1	KIF2A:HIST1H4D:MAD1L1	http://www.gsea-msigdb.org/gsea/msigdb/cards/REACTOME_M_PHASE
MDD	Curated_gene_sets	KUMAR_TARGETS_OF_MLL_AF9_FUSION	390	3	0.0171457	1	METTL9:GABBR1:PAX5	http://www.gsea-msigdb.org/gsea/msigdb/cards/KUMAR_TARGETS_OF_MLL_AF9_FUSION
MDD	Curated_gene_sets	SENGUPTA_NASOPHARYNGEAL_CARCINOMA_WITH_LMP1_UP	391	3	0.0172618	1	CDC42BPA:MALAT1:CTTNBP2	http://www.gsea-msigdb.org/gsea/msigdb/cards/SENGUPTA_NASOPHARYNGEAL_CARCINOMA_WITH_LMP1_UP
MDD	Curated_gene_sets	KIM_ALL_DISORDERS_DURATION_CORR_DN	144	2	0.0173585	1	CKB:GABBR1	http://www.gsea-msigdb.org/gsea/msigdb/cards/KIM_ALL_DISORDERS_DURATION_CORR_DN
MDD	Curated_gene_sets	MONNIER_POSTRADIATION_TUMOR_ESCAPE_UP	392	3	0.0173784	1	SGIP1:TRMT61A:ZKSCAN4	http://www.gsea-msigdb.org/gsea/msigdb/cards/MONNIER_POSTRADIATION_TUMOR_ESCAPE_UP
MDD	Curated_gene_sets	NIKOLSKY_BREAST_CANCER_11Q12_Q14_AMPLICON	156	2	0.0201705	1	CCDC87:CCS	http://www.gsea-msigdb.org/gsea/msigdb/cards/NIKOLSKY_BREAST_CANCER_11Q12_Q14_AMPLICON
MDD	Curated_gene_sets	REACTOME_CELLULAR_RESPONSES_TO_STRESS	429	3	0.0220041	1	CCS:BAG5:HIST1H4D	http://www.gsea-msigdb.org/gsea/msigdb/cards/REACTOME_CELLULAR_RESPONSES_TO_STRESS
MDD	Curated_gene_sets	GARCIA_TARGETS_OF_FLI1_AND_DAX1_DN	164	2	0.0221441	1	TRMT61A:HIST1H4D	http://www.gsea-msigdb.org/gsea/msigdb/cards/GARCIA_TARGETS_OF_FLI1_AND_DAX1_DN
MDD	Curated_gene_sets	REACTOME_FACTORS_INVOLVED_IN_MEGAKARYOCYTE_DEVELOPMENT_AND_PLATELET_PRODUCTION	166	2	0.0226496	1	KLC1:KIF2A	http://www.gsea-msigdb.org/gsea/msigdb/cards/REACTOME_FACTORS_INVOLVED_IN_MEGAKARYOCYTE_DEVELOPMENT_AND_PLATELET_PRODUCTION
MDD	Curated_gene_sets	TOYOTA_TARGETS_OF_MIR34B_AND_MIR34C	434	3	0.0226762	1	TRMT61A:METTL9:HIST1H4D	http://www.gsea-msigdb.org/gsea/msigdb/cards/TOYOTA_TARGETS_OF_MIR34B_AND_MIR34C
MDD	Curated_gene_sets	BAKKER_FOXO3_TARGETS_DN	167	2	0.0229041	1	CCS:TRIM27	http://www.gsea-msigdb.org/gsea/msigdb/cards/BAKKER_FOXO3_TARGETS_DN
MDD	Curated_gene_sets	TAKEDA_TARGETS_OF_NUP98_HOXA9_FUSION_3D_UP	180	2	0.0263203	1	NEGR1:MALAT1	http://www.gsea-msigdb.org/gsea/msigdb/cards/TAKEDA_TARGETS_OF_NUP98_HOXA9_FUSION_3D_UP
MDD	Curated_gene_sets	IWANAGA_CARCINOGENESIS_BY_KRAS_PTEN_UP	185	2	0.0276862	1	NT5C2:KIF2A	http://www.gsea-msigdb.org/gsea/msigdb/cards/IWANAGA_CARCINOGENESIS_BY_KRAS_PTEN_UP
MDD	Curated_gene_sets	PYEON_CANCER_HEAD_AND_NECK_VS_CERVICAL_UP	186	2	0.0279627	1	CDC42BPA:BAG5	http://www.gsea-msigdb.org/gsea/msigdb/cards/PYEON_CANCER_HEAD_AND_NECK_VS_CERVICAL_UP
MDD	Curated_gene_sets	REACTOME_SUMOYLATION	186	2	0.0279627	1	HIST1H4D:TRIM27	http://www.gsea-msigdb.org/gsea/msigdb/cards/REACTOME_SUMOYLATION
MDD	Curated_gene_sets	BOYAULT_LIVER_CANCER_SUBCLASS_G3_UP	188	2	0.0285192	1	KLC1:KIF2A	http://www.gsea-msigdb.org/gsea/msigdb/cards/BOYAULT_LIVER_CANCER_SUBCLASS_G3_UP
MDD	Curated_gene_sets	TAKEDA_TARGETS_OF_NUP98_HOXA9_FUSION_10D_UP	189	2	0.0287991	1	NEGR1:CKB	http://www.gsea-msigdb.org/gsea/msigdb/cards/TAKEDA_TARGETS_OF_NUP98_HOXA9_FUSION_10D_UP
MDD	Curated_gene_sets	YAGI_AML_FAB_MARKERS	191	2	0.0293623	1	CDC42BPA:KIF2A	http://www.gsea-msigdb.org/gsea/msigdb/cards/YAGI_AML_FAB_MARKERS
MDD	Curated_gene_sets	GRAESSMANN_APOPTOSIS_BY_DOXORUBICIN_DN	1706	6	0.0299857	1	CDC42BPA:BAG5:KIF2A:ZKSCAN4:GABBR1:TMEM106B	http://www.gsea-msigdb.org/gsea/msigdb/cards/GRAESSMANN_APOPTOSIS_BY_DOXORUBICIN_DN
MDD	Curated_gene_sets	REACTOME_MITOTIC_PROMETAPHASE	195	2	0.030502	1	KIF2A:MAD1L1	http://www.gsea-msigdb.org/gsea/msigdb/cards/REACTOME_MITOTIC_PROMETAPHASE
MDD	Curated_gene_sets	REACTOME_MITOTIC_METAPHASE_AND_ANAPHASE	198	2	0.0313681	1	KIF2A:MAD1L1	http://www.gsea-msigdb.org/gsea/msigdb/cards/REACTOME_MITOTIC_METAPHASE_AND_ANAPHASE
MDD	Curated_gene_sets	REACTOME_INTRA_GOLGI_AND_RETROGRADE_GOLGI_TO_ER_TRAFFIC	201	2	0.0322441	1	KLC1:KIF2A	http://www.gsea-msigdb.org/gsea/msigdb/cards/REACTOME_INTRA_GOLGI_AND_RETROGRADE_GOLGI_TO_ER_TRAFFIC
MDD	Curated_gene_sets	CAIRO_HEPATOBLASTOMA_UP	207	2	0.0340248	1	CKB:GABBR1	http://www.gsea-msigdb.org/gsea/msigdb/cards/CAIRO_HEPATOBLASTOMA_UP
MDD	Curated_gene_sets	BROWNE_HCMV_INFECTION_1HR_DN	209	2	0.0346268	1	GABBR1:MAD1L1	http://www.gsea-msigdb.org/gsea/msigdb/cards/BROWNE_HCMV_INFECTION_1HR_DN
MDD	Curated_gene_sets	ENK_UV_RESPONSE_KERATINOCYTE_UP	516	3	0.0352946	1	CKB:ZNF165:MAD1L1	http://www.gsea-msigdb.org/gsea/msigdb/cards/ENK_UV_RESPONSE_KERATINOCYTE_UP
MDD	Curated_gene_sets	LOCKWOOD_AMPLIFIED_IN_LUNG_CANCER	212	2	0.0355376	1	CCS:KLC1	http://www.gsea-msigdb.org/gsea/msigdb/cards/LOCKWOOD_AMPLIFIED_IN_LUNG_CANCER
MDD	Curated_gene_sets	REACTOME_CELLULAR_RESPONSES_TO_EXTERNAL_STIMULI	523	3	0.0365104	1	CCS:BAG5:HIST1H4D	http://www.gsea-msigdb.org/gsea/msigdb/cards/REACTOME_CELLULAR_RESPONSES_TO_EXTERNAL_STIMULI
MDD	Curated_gene_sets	SANSOM_APC_TARGETS_REQUIRE_MYC	216	2	0.0367666	1	CDC42BPA:TRMT61A	http://www.gsea-msigdb.org/gsea/msigdb/cards/SANSOM_APC_TARGETS_REQUIRE_MYC
MDD	Curated_gene_sets	REACTOME_CELL_CYCLE_MITOTIC	528	3	0.0373921	1	KIF2A:HIST1H4D:MAD1L1	http://www.gsea-msigdb.org/gsea/msigdb/cards/REACTOME_CELL_CYCLE_MITOTIC
MDD	Curated_gene_sets	LIAO_METASTASIS	529	3	0.0375697	1	MALAT1:KIF2A:GABBR1	http://www.gsea-msigdb.org/gsea/msigdb/cards/LIAO_METASTASIS
MDD	Curated_gene_sets	WEST_ADRENOCORTICAL_TUMOR_DN	532	3	0.0381054	1	CNNM2:METTL9:GABBR1	http://www.gsea-msigdb.org/gsea/msigdb/cards/WEST_ADRENOCORTICAL_TUMOR_DN
MDD	Curated_gene_sets	CHEN_HOXA5_TARGETS_9HR_UP	223	2	0.0389564	1	ZNF165:ZSCAN16	http://www.gsea-msigdb.org/gsea/msigdb/cards/CHEN_HOXA5_TARGETS_9HR_UP
MDD	Curated_gene_sets	MCLACHLAN_DENTAL_CARIES_UP	223	2	0.0389564	1	GABBR1:PAX5	http://www.gsea-msigdb.org/gsea/msigdb/cards/MCLACHLAN_DENTAL_CARIES_UP
MDD	Curated_gene_sets	GRAESSMANN_APOPTOSIS_BY_SERUM_DEPRIVATION_DN	228	2	0.0405505	1	BAG5:KIF2A	http://www.gsea-msigdb.org/gsea/msigdb/cards/GRAESSMANN_APOPTOSIS_BY_SERUM_DEPRIVATION_DN
MDD	Curated_gene_sets	RUTELLA_RESPONSE_TO_HGF_DN	232	2	0.0418436	1	RERE:METTL9	http://www.gsea-msigdb.org/gsea/msigdb/cards/RUTELLA_RESPONSE_TO_HGF_DN
MDD	Curated_gene_sets	GAUSSMANN_MLL_AF4_FUSION_TARGETS_G_UP	232	2	0.0418436	1	NEGR1:UBD	http://www.gsea-msigdb.org/gsea/msigdb/cards/GAUSSMANN_MLL_AF4_FUSION_TARGETS_G_UP
MDD	Curated_gene_sets	REACTOME_TRANSCRIPTIONAL_REGULATION_BY_RUNX1	232	2	0.0418436	1	HIST1H4D:PAX5	http://www.gsea-msigdb.org/gsea/msigdb/cards/REACTOME_TRANSCRIPTIONAL_REGULATION_BY_RUNX1
MDD	Curated_gene_sets	FLECHNER_BIOPSY_KIDNEY_TRANSPLANT_OK_VS_DONOR_UP	553	3	0.0419649	1	RERE:CDC42BPA:GABBR1	http://www.gsea-msigdb.org/gsea/msigdb/cards/FLECHNER_BIOPSY_KIDNEY_TRANSPLANT_OK_VS_DONOR_UP
MDD	Curated_gene_sets	CHICAS_RB1_TARGETS_SENESCENT	554	3	0.0421535	1	CDC42BPA:MALAT1:BTN3A2	http://www.gsea-msigdb.org/gsea/msigdb/cards/CHICAS_RB1_TARGETS_SENESCENT
MDD	Curated_gene_sets	DOANE_RESPONSE_TO_ANDROGEN_DN	238	2	0.0438121	1	CKB:TRMT61A	http://www.gsea-msigdb.org/gsea/msigdb/cards/DOANE_RESPONSE_TO_ANDROGEN_DN
MDD	Curated_gene_sets	BROWNE_HCMV_INFECTION_4HR_DN	243	2	0.0454787	1	CCS:BTN3A2	http://www.gsea-msigdb.org/gsea/msigdb/cards/BROWNE_HCMV_INFECTION_4HR_DN
MDD	Curated_gene_sets	SHETH_LIVER_CANCER_VS_TXNIP_LOSS_PAM1	253	2	0.0488817	1	NKAPL:UBD	http://www.gsea-msigdb.org/gsea/msigdb/cards/SHETH_LIVER_CANCER_VS_TXNIP_LOSS_PAM1
MDD	Curated_gene_sets	DURCHDEWALD_SKIN_CARCINOGENESIS_DN	258	2	0.0506172	1	OR2B2:TMEM106B	http://www.gsea-msigdb.org/gsea/msigdb/cards/DURCHDEWALD_SKIN_CARCINOGENESIS_DN
MDD	Curated_gene_sets	LU_AGING_BRAIN_UP	259	2	0.050967	1	NT5C2:KLC1	http://www.gsea-msigdb.org/gsea/msigdb/cards/LU_AGING_BRAIN_UP
MDD	Curated_gene_sets	HUTTMANN_B_CLL_POOR_SURVIVAL_UP	271	2	0.0552326	1	OR2B2:MAD1L1	http://www.gsea-msigdb.org/gsea/msigdb/cards/HUTTMANN_B_CLL_POOR_SURVIVAL_UP
MDD	Curated_gene_sets	HADDAD_B_LYMPHOCYTE_PROGENITOR	274	2	0.0563184	1	ZSCAN16:PAX5	http://www.gsea-msigdb.org/gsea/msigdb/cards/HADDAD_B_LYMPHOCYTE_PROGENITOR
MDD	Curated_gene_sets	BHAT_ESR1_TARGETS_VIA_AKT1_UP	279	2	0.0581447	1	TRMT61A:KLC1	http://www.gsea-msigdb.org/gsea/msigdb/cards/BHAT_ESR1_TARGETS_VIA_AKT1_UP
MDD	Curated_gene_sets	REACTOME_CELL_CYCLE	632	3	0.0581778	1	KIF2A:HIST1H4D:MAD1L1	http://www.gsea-msigdb.org/gsea/msigdb/cards/REACTOME_CELL_CYCLE
MDD	Curated_gene_sets	WANG_MLL_TARGETS	283	2	0.0596206	1	NEGR1:CNNM2	http://www.gsea-msigdb.org/gsea/msigdb/cards/WANG_MLL_TARGETS
MDD	Curated_gene_sets	HAMAI_APOPTOSIS_VIA_TRAIL_UP	655	3	0.0633861	1	CDC42BPA:TAOK3:CTTNBP2	http://www.gsea-msigdb.org/gsea/msigdb/cards/HAMAI_APOPTOSIS_VIA_TRAIL_UP
MDD	Curated_gene_sets	SHEN_SMARCA2_TARGETS_DN	296	2	0.0645065	1	TRMT61A:PAX5	http://www.gsea-msigdb.org/gsea/msigdb/cards/SHEN_SMARCA2_TARGETS_DN
MDD	Curated_gene_sets	REACTOME_VESICLE_MEDIATED_TRANSPORT	665	3	0.065717	1	SGIP1:KLC1:KIF2A	http://www.gsea-msigdb.org/gsea/msigdb/cards/REACTOME_VESICLE_MEDIATED_TRANSPORT
MDD	Curated_gene_sets	HELLER_HDAC_TARGETS_UP	306	2	0.0683546	1	TAOK3:UBD	http://www.gsea-msigdb.org/gsea/msigdb/cards/HELLER_HDAC_TARGETS_UP
MDD	Curated_gene_sets	BORCZUK_MALIGNANT_MESOTHELIOMA_UP	309	2	0.0695238	1	CDC42BPA:KIF2A	http://www.gsea-msigdb.org/gsea/msigdb/cards/BORCZUK_MALIGNANT_MESOTHELIOMA_UP
MDD	Curated_gene_sets	HORIUCHI_WTAP_TARGETS_DN	310	2	0.069915	1	NEGR1:TMEM106B	http://www.gsea-msigdb.org/gsea/msigdb/cards/HORIUCHI_WTAP_TARGETS_DN
MDD	Curated_gene_sets	CHANDRAN_METASTASIS_DN	310	2	0.069915	1	GABBR1:TMEM106B	http://www.gsea-msigdb.org/gsea/msigdb/cards/CHANDRAN_METASTASIS_DN
MDD	Curated_gene_sets	RUTELLA_RESPONSE_TO_CSF2RB_AND_IL4_DN	314	2	0.0714873	1	RERE:METTL9	http://www.gsea-msigdb.org/gsea/msigdb/cards/RUTELLA_RESPONSE_TO_CSF2RB_AND_IL4_DN
MDD	Curated_gene_sets	JAATINEN_HEMATOPOIETIC_STEM_CELL_UP	314	2	0.0714873	1	NEGR1:ZNF165	http://www.gsea-msigdb.org/gsea/msigdb/cards/JAATINEN_HEMATOPOIETIC_STEM_CELL_UP
MDD	Curated_gene_sets	KINSEY_TARGETS_OF_EWSR1_FLII_FUSION_DN	327	2	0.0766767	1	MALAT1:CCS	http://www.gsea-msigdb.org/gsea/msigdb/cards/KINSEY_TARGETS_OF_EWSR1_FLII_FUSION_DN
MDD	Curated_gene_sets	REACTOME_ADAPTIVE_IMMUNE_SYSTEM	721	3	0.0794918	1	KLC1:KIF2A:BTN3A2	http://www.gsea-msigdb.org/gsea/msigdb/cards/REACTOME_ADAPTIVE_IMMUNE_SYSTEM
MDD	Curated_gene_sets	MARSON_BOUND_BY_FOXP3_UNSTIMULATED	1175	4	0.0807663	1	NRD1:SCAND3:MAD1L1:TMEM106B	http://www.gsea-msigdb.org/gsea/msigdb/cards/MARSON_BOUND_BY_FOXP3_UNSTIMULATED
MDD	Curated_gene_sets	OISHI_CHOLANGIOMA_STEM_CELL_LIKE_UP	339	2	0.0815711	1	ZSCAN16:GABBR1	http://www.gsea-msigdb.org/gsea/msigdb/cards/OISHI_CHOLANGIOMA_STEM_CELL_LIKE_UP
MDD	Curated_gene_sets	REACTOME_GENERIC_TRANSCRIPTION_PATHWAY	1199	4	0.0855447	1	ZNF197:HIST1H4D:ZKSCAN4:PAX5	http://www.gsea-msigdb.org/gsea/msigdb/cards/REACTOME_GENERIC_TRANSCRIPTION_PATHWAY
MDD	Curated_gene_sets	SENGUPTA_NASOPHARYNGEAL_CARCINOMA_DN	349	2	0.085723	1	CKB:PAX5	http://www.gsea-msigdb.org/gsea/msigdb/cards/SENGUPTA_NASOPHARYNGEAL_CARCINOMA_DN
MDD	Curated_gene_sets	KIM_ALL_DISORDERS_OLIGODENDROCYTE_NUMBER_CORR_UP	747	3	0.086289	1	NRD1:CKB:GABBR1	http://www.gsea-msigdb.org/gsea/msigdb/cards/KIM_ALL_DISORDERS_OLIGODENDROCYTE_NUMBER_CORR_UP
MDD	Curated_gene_sets	YAGI_AML_WITH_T_8_21_TRANSLOCATION	354	2	0.0878229	1	NT5C2:ZKSCAN4	http://www.gsea-msigdb.org/gsea/msigdb/cards/YAGI_AML_WITH_T_8_21_TRANSLOCATION
MDD	Curated_gene_sets	MOREAUX_MULTIPLE_MYELOMA_BY_TACI_UP	359	2	0.0899386	1	TRMT61A:GABBR1	http://www.gsea-msigdb.org/gsea/msigdb/cards/MOREAUX_MULTIPLE_MYELOMA_BY_TACI_UP
MDD	Curated_gene_sets	DELACROIX_RARG_BOUND_MEF	359	2	0.0899386	1	CKB:TRMT61A	http://www.gsea-msigdb.org/gsea/msigdb/cards/DELACROIX_RARG_BOUND_MEF
MDD	Curated_gene_sets	DODD_NASOPHARYNGEAL_CARCINOMA_UP	1728	5	0.0915949	1	RERE:NT5C2:CKB:BAG5:PAX5	http://www.gsea-msigdb.org/gsea/msigdb/cards/DODD_NASOPHARYNGEAL_CARCINOMA_UP
MDD	Curated_gene_sets	WANG_RESPONSE_TO_GSK3_INHIBITOR_SB216763_UP	363	2	0.0916421	1	MALAT1:TMEM106B	http://www.gsea-msigdb.org/gsea/msigdb/cards/WANG_RESPONSE_TO_GSK3_INHIBITOR_SB216763_UP
MDD	Curated_gene_sets	ONKEN_UVEAL_MELANOMA_UP	773	3	0.0933298	1	NRD1:CDC42BPA:MAD1L1	http://www.gsea-msigdb.org/gsea/msigdb/cards/ONKEN_UVEAL_MELANOMA_UP
MDD	Curated_gene_sets	STEIN_ESRRA_TARGETS_UP	383	2	0.100302	1	CKB:ZNF165	http://www.gsea-msigdb.org/gsea/msigdb/cards/STEIN_ESRRA_TARGETS_UP
MDD	Curated_gene_sets	KEGG_OLFACTORY_TRANSDUCTION	383	2	0.100302	1	OR2B2:OR2W1	http://www.gsea-msigdb.org/gsea/msigdb/cards/KEGG_OLFACTORY_TRANSDUCTION
MDD	Curated_gene_sets	REACTOME_OLFACTORY_SIGNALING_PATHWAY	391	2	0.103829	1	OR2B2:OR2W1	http://www.gsea-msigdb.org/gsea/msigdb/cards/REACTOME_OLFACTORY_SIGNALING_PATHWAY
MDD	Curated_gene_sets	OSMAN_BLADDER_CANCER_UP	394	2	0.10516	1	MALAT1:TMEM106B	http://www.gsea-msigdb.org/gsea/msigdb/cards/OSMAN_BLADDER_CANCER_UP
MDD	Curated_gene_sets	SCHAEFFER_PROSTATE_DEVELOPMENT_48HR_DN	397	2	0.106497	1	NEGR1:CTTNBP2	http://www.gsea-msigdb.org/gsea/msigdb/cards/SCHAEFFER_PROSTATE_DEVELOPMENT_48HR_DN
MDD	Curated_gene_sets	CUI_TCF21_TARGETS_2_DN	820	3	0.106647	1	SGIP1:TMEM106B:CTTNBP2	http://www.gsea-msigdb.org/gsea/msigdb/cards/CUI_TCF21_TARGETS_2_DN
MDD	Curated_gene_sets	SATO_SILENCED_BY_METHYLATION_IN_PANCREATIC_CANCER_1	405	2	0.110083	1	ZNF165:PAX5	http://www.gsea-msigdb.org/gsea/msigdb/cards/SATO_SILENCED_BY_METHYLATION_IN_PANCREATIC_CANCER_1
MDD	Curated_gene_sets	RUTELLA_RESPONSE_TO_HGF_VS_CSF2RB_AND_IL4_UP	407	2	0.110985	1	RERE:METTL9	http://www.gsea-msigdb.org/gsea/msigdb/cards/RUTELLA_RESPONSE_TO_HGF_VS_CSF2RB_AND_IL4_UP
MDD	Curated_gene_sets	NUYTTEN_NIPP1_TARGETS_DN	836	3	0.111347	1	CKB:BAG5:KIF2A	http://www.gsea-msigdb.org/gsea/msigdb/cards/NUYTTEN_NIPP1_TARGETS_DN
MDD	Curated_gene_sets	OSMAN_BLADDER_CANCER_DN	412	2	0.113248	1	RERE:ZSCAN16	http://www.gsea-msigdb.org/gsea/msigdb/cards/OSMAN_BLADDER_CANCER_DN
MDD	Curated_gene_sets	ZHANG_BREAST_CANCER_PROGENITORS_UP	417	2	0.115524	1	METTL9:CTTNBP2	http://www.gsea-msigdb.org/gsea/msigdb/cards/ZHANG_BREAST_CANCER_PROGENITORS_UP
MDD	Curated_gene_sets	GARY_CD5_TARGETS_DN	429	2	0.121033	1	BAG5:KLC1	http://www.gsea-msigdb.org/gsea/msigdb/cards/GARY_CD5_TARGETS_DN
MDD	Curated_gene_sets	RIGGI_EWING_SARCOMA_PROGENITOR_UP	432	2	0.122421	1	MALAT1:CTTNBP2	http://www.gsea-msigdb.org/gsea/msigdb/cards/RIGGI_EWING_SARCOMA_PROGENITOR_UP
MDD	Curated_gene_sets	HELLER_HDAC_TARGETS_SILENCED_BY_METHYLATION_UP	448	2	0.129889	1	TAOK3:UBD	http://www.gsea-msigdb.org/gsea/msigdb/cards/HELLER_HDAC_TARGETS_SILENCED_BY_METHYLATION_UP
MDD	Curated_gene_sets	SMID_BREAST_CANCER_NORMAL_LIKE_UP	450	2	0.13083	1	BTN3A2:PAX5	http://www.gsea-msigdb.org/gsea/msigdb/cards/SMID_BREAST_CANCER_NORMAL_LIKE_UP
MDD	Curated_gene_sets	SHEDDEN_LUNG_CANCER_POOR_SURVIVAL_A6	452	2	0.131773	1	KLC1:KIF2A	http://www.gsea-msigdb.org/gsea/msigdb/cards/SHEDDEN_LUNG_CANCER_POOR_SURVIVAL_A6
MDD	Curated_gene_sets	REACTOME_POST_TRANSLATIONAL_PROTEIN_MODIFICATION	1411	4	0.133518	1	NEGR1:HIST1H4D:TRIM27:UBD	http://www.gsea-msigdb.org/gsea/msigdb/cards/REACTOME_POST_TRANSLATIONAL_PROTEIN_MODIFICATION
MDD	Curated_gene_sets	DACOSTA_UV_RESPONSE_VIA_ERCC3_COMMON_DN	463	2	0.136987	1	CDC42BPA:KIF2A	http://www.gsea-msigdb.org/gsea/msigdb/cards/DACOSTA_UV_RESPONSE_VIA_ERCC3_COMMON_DN
MDD	Curated_gene_sets	GARY_CD5_TARGETS_UP	464	2	0.137464	1	MALAT1:METTL9	http://www.gsea-msigdb.org/gsea/msigdb/cards/GARY_CD5_TARGETS_UP
MDD	Curated_gene_sets	REACTOME_GENE_EXPRESSION_TRANSCRIPTION	1464	4	0.146998	1	ZNF197:HIST1H4D:ZKSCAN4:PAX5	http://www.gsea-msigdb.org/gsea/msigdb/cards/REACTOME_GENE_EXPRESSION_TRANSCRIPTION
MDD	Curated_gene_sets	DUTERTRE_ESTRADIOL_RESPONSE_24HR_DN	502	2	0.155833	1	CDC42BPA:TAOK3	http://www.gsea-msigdb.org/gsea/msigdb/cards/DUTERTRE_ESTRADIOL_RESPONSE_24HR_DN
MDD	Curated_gene_sets	STEIN_ESRRA_TARGETS	523	2	0.166186	1	CKB:ZNF165	http://www.gsea-msigdb.org/gsea/msigdb/cards/STEIN_ESRRA_TARGETS
MDD	Curated_gene_sets	NUYTTEN_EZH2_TARGETS_UP	1015	3	0.168904	1	NT5C2:KLC1:TMEM106B	http://www.gsea-msigdb.org/gsea/msigdb/cards/NUYTTEN_EZH2_TARGETS_UP
MDD	Curated_gene_sets	REACTOME_G_ALPHA_S_SIGNALLING_EVENTS	532	2	0.170662	1	OR2B2:OR2W1	http://www.gsea-msigdb.org/gsea/msigdb/cards/REACTOME_G_ALPHA_S_SIGNALLING_EVENTS
MDD	Curated_gene_sets	SMID_BREAST_CANCER_LUMINAL_B_DN	542	2	0.175659	1	BTN3A2:GABBR1	http://www.gsea-msigdb.org/gsea/msigdb/cards/SMID_BREAST_CANCER_LUMINAL_B_DN
MDD	Curated_gene_sets	KIM_ALL_DISORDERS_CALB1_CORR_UP	544	2	0.176662	1	KLC1:SLC12A5	http://www.gsea-msigdb.org/gsea/msigdb/cards/KIM_ALL_DISORDERS_CALB1_CORR_UP
MDD	Curated_gene_sets	PUJANA_BRCA1_PCC_NETWORK	1586	4	0.179978	1	KIF2A:ZKSCAN4:TRIM27:PAX5	http://www.gsea-msigdb.org/gsea/msigdb/cards/PUJANA_BRCA1_PCC_NETWORK
MDD	Curated_gene_sets	PARENT_MTOR_SIGNALING_UP	554	2	0.181688	1	NRD1:CNNM2	http://www.gsea-msigdb.org/gsea/msigdb/cards/PARENT_MTOR_SIGNALING_UP
MDD	Curated_gene_sets	GOBERT_OLIGODENDROCYTE_DIFFERENTIATION_UP	555	2	0.182192	1	TRMT61A:MAD1L1	http://www.gsea-msigdb.org/gsea/msigdb/cards/GOBERT_OLIGODENDROCYTE_DIFFERENTIATION_UP
MDD	Curated_gene_sets	MASSARWEH_TAMOXIFEN_RESISTANCE_UP	569	2	0.189271	1	NT5C2:SLC12A5	http://www.gsea-msigdb.org/gsea/msigdb/cards/MASSARWEH_TAMOXIFEN_RESISTANCE_UP
MDD	Curated_gene_sets	FULCHER_INFLAMMATORY_RESPONSE_LECTIN_VS_LPS_UP	580	2	0.194861	1	METTL9:KIF2A	http://www.gsea-msigdb.org/gsea/msigdb/cards/FULCHER_INFLAMMATORY_RESPONSE_LECTIN_VS_LPS_UP
MDD	Curated_gene_sets	SPIELMAN_LYMPHOBLAST_EUROPEAN_VS_ASIAN_DN	583	2	0.196389	1	RERE:KIF2A	http://www.gsea-msigdb.org/gsea/msigdb/cards/SPIELMAN_LYMPHOBLAST_EUROPEAN_VS_ASIAN_DN
MDD	Curated_gene_sets	BENPORATH_ES_WITH_H3K27ME3	1094	3	0.196707	1	NEGR1:CNNM2:PAX5	http://www.gsea-msigdb.org/gsea/msigdb/cards/BENPORATH_ES_WITH_H3K27ME3
MDD	Curated_gene_sets	MARTINEZ_RB1_AND_TP53_TARGETS_UP	591	2	0.200474	1	CDC42BPA:TMEM106B	http://www.gsea-msigdb.org/gsea/msigdb/cards/MARTINEZ_RB1_AND_TP53_TARGETS_UP
MDD	Curated_gene_sets	MARTINEZ_TP53_TARGETS_UP	592	2	0.200985	1	CDC42BPA:TMEM106B	http://www.gsea-msigdb.org/gsea/msigdb/cards/MARTINEZ_TP53_TARGETS_UP
MDD	Curated_gene_sets	REACTOME_HEMOSTASIS	611	2	0.21073	1	KLC1:KIF2A	http://www.gsea-msigdb.org/gsea/msigdb/cards/REACTOME_HEMOSTASIS
MDD	Curated_gene_sets	NAKAMURA_TUMOR_ZONE_PERIPHERAL_VS_CENTRAL_DN	619	2	0.21485	1	RERE:MALAT1	http://www.gsea-msigdb.org/gsea/msigdb/cards/NAKAMURA_TUMOR_ZONE_PERIPHERAL_VS_CENTRAL_DN
MDD	Curated_gene_sets	REACTOME_SIGNALING_BY_GPCR	1162	3	0.221519	1	OR2B2:OR2W1:GABBR1	http://www.gsea-msigdb.org/gsea/msigdb/cards/REACTOME_SIGNALING_BY_GPCR
MDD	Curated_gene_sets	PEREZ_TP53_TARGETS	1166	3	0.223	1	CCS:CKB:MAD1L1	http://www.gsea-msigdb.org/gsea/msigdb/cards/PEREZ_TP53_TARGETS
MDD	Curated_gene_sets	PATIL_LIVER_CANCER	643	2	0.227257	1	TRMT61A:UBD	http://www.gsea-msigdb.org/gsea/msigdb/cards/PATIL_LIVER_CANCER
MDD	Curated_gene_sets	CASORELLI_ACUTE_PROMYELOCYTIC_LEUKEMIA_DN	657	2	0.234522	1	CDC42BPA:MAD1L1	http://www.gsea-msigdb.org/gsea/msigdb/cards/CASORELLI_ACUTE_PROMYELOCYTIC_LEUKEMIA_DN
MDD	Curated_gene_sets	MARTINEZ_RB1_TARGETS_UP	657	2	0.234522	1	CDC42BPA:TMEM106B	http://www.gsea-msigdb.org/gsea/msigdb/cards/MARTINEZ_RB1_TARGETS_UP
MDD	Curated_gene_sets	FEVR_CTNNB1_TARGETS_UP	672	2	0.242325	1	CKB:GABBR1	http://www.gsea-msigdb.org/gsea/msigdb/cards/FEVR_CTNNB1_TARGETS_UP
MDD	Curated_gene_sets	KIM_BIPOLAR_DISORDER_OLIGODENDROCYTE_DENSITY_CORR_UP	674	2	0.243366	1	NRD1:GABBR1	http://www.gsea-msigdb.org/gsea/msigdb/cards/KIM_BIPOLAR_DISORDER_OLIGODENDROCYTE_DENSITY_CORR_UP
MDD	Curated_gene_sets	SCHLOSSER_SERUM_RESPONSE_DN	694	2	0.253795	1	NT5C2:TAOK3	http://www.gsea-msigdb.org/gsea/msigdb/cards/SCHLOSSER_SERUM_RESPONSE_DN
MDD	Curated_gene_sets	RODRIGUES_THYROID_CARCINOMA_ANAPLASTIC_UP	708	2	0.261105	1	KIF2A:SCAND3	http://www.gsea-msigdb.org/gsea/msigdb/cards/RODRIGUES_THYROID_CARCINOMA_ANAPLASTIC_UP
MDD	Curated_gene_sets	KRIGE_RESPONSE_TO_TOSEDOSTAT_24HR_UP	740	2	0.277829	1	CDC42BPA:ZSCAN16	http://www.gsea-msigdb.org/gsea/msigdb/cards/KRIGE_RESPONSE_TO_TOSEDOSTAT_24HR_UP
MDD	Curated_gene_sets	BYSTRYKH_HEMATOPOIESIS_STEM_CELL_QTL_TRANS	741	2	0.278352	1	KLC1:ZKSCAN4	http://www.gsea-msigdb.org/gsea/msigdb/cards/BYSTRYKH_HEMATOPOIESIS_STEM_CELL_QTL_TRANS
MDD	Curated_gene_sets	LEE_BMP2_TARGETS_UP	742	2	0.278874	1	RERE:CKB	http://www.gsea-msigdb.org/gsea/msigdb/cards/LEE_BMP2_TARGETS_UP
MDD	Curated_gene_sets	FORTSCHEGGER_PHF8_TARGETS_DN	767	2	0.291936	1	TAOK3:METTL9	http://www.gsea-msigdb.org/gsea/msigdb/cards/FORTSCHEGGER_PHF8_TARGETS_DN
MDD	Curated_gene_sets	PUJANA_ATM_PCC_NETWORK	1352	3	0.293743	1	NT5C2:TAOK3:ZKSCAN4	http://www.gsea-msigdb.org/gsea/msigdb/cards/PUJANA_ATM_PCC_NETWORK
MDD	Curated_gene_sets	PILON_KLF1_TARGETS_DN	1976	4	0.298737	1	RERE:TAOK3:METTL9:TRIM27	http://www.gsea-msigdb.org/gsea/msigdb/cards/PILON_KLF1_TARGETS_DN
MDD	Curated_gene_sets	LASTOWSKA_NEUROBLASTOMA_COPY_NUMBER_DN	793	2	0.305498	1	RERE:NRD1	http://www.gsea-msigdb.org/gsea/msigdb/cards/LASTOWSKA_NEUROBLASTOMA_COPY_NUMBER_DN
MDD	Curated_gene_sets	DIAZ_CHRONIC_MEYLOGENOUS_LEUKEMIA_UP	1389	3	0.308105	1	CDC42BPA:CKB:KIF2A	http://www.gsea-msigdb.org/gsea/msigdb/cards/DIAZ_CHRONIC_MEYLOGENOUS_LEUKEMIA_UP
MDD	Curated_gene_sets	MARTENS_TRETINOIN_RESPONSE_UP	829	2	0.324213	1	ANKK1:PAX5	http://www.gsea-msigdb.org/gsea/msigdb/cards/MARTENS_TRETINOIN_RESPONSE_UP
MDD	Curated_gene_sets	JOHNSTONE_PARVB_TARGETS_3_DN	845	2	0.332497	1	CDC42BPA:KIF2A	http://www.gsea-msigdb.org/gsea/msigdb/cards/JOHNSTONE_PARVB_TARGETS_3_DN
MDD	Curated_gene_sets	GEORGES_TARGETS_OF_MIR192_AND_MIR215	882	2	0.351556	1	METTL9:ZNF165	http://www.gsea-msigdb.org/gsea/msigdb/cards/GEORGES_TARGETS_OF_MIR192_AND_MIR215
MDD	Curated_gene_sets	KRIGE_RESPONSE_TO_TOSEDOSTAT_6HR_UP	905	2	0.363321	1	CDC42BPA:ZSCAN16	http://www.gsea-msigdb.org/gsea/msigdb/cards/KRIGE_RESPONSE_TO_TOSEDOSTAT_6HR_UP
MDD	Curated_gene_sets	LOPEZ_MBD_TARGETS	935	2	0.378557	1	CCS:CKB	http://www.gsea-msigdb.org/gsea/msigdb/cards/LOPEZ_MBD_TARGETS
MDD	Curated_gene_sets	FISCHER_DREAM_TARGETS	958	2	0.390145	1	KIF2A:HIST1H4D	http://www.gsea-msigdb.org/gsea/msigdb/cards/FISCHER_DREAM_TARGETS
MDD	Curated_gene_sets	MARSON_BOUND_BY_FOXP3_STIMULATED	966	2	0.394155	1	NRD1:SCAND3	http://www.gsea-msigdb.org/gsea/msigdb/cards/MARSON_BOUND_BY_FOXP3_STIMULATED
MDD	Curated_gene_sets	BENPORATH_NANOG_TARGETS	979	2	0.400648	1	NT5C2:BAG5	http://www.gsea-msigdb.org/gsea/msigdb/cards/BENPORATH_NANOG_TARGETS
MDD	Curated_gene_sets	NUYTTEN_EZH2_TARGETS_DN	1000	2	0.411074	1	HIST1H4D:ZNF165	http://www.gsea-msigdb.org/gsea/msigdb/cards/NUYTTEN_EZH2_TARGETS_DN
MDD	Curated_gene_sets	GRYDER_PAX3FOXO1_ENHANCERS_IN_TADS	1009	2	0.415517	1	RERE:MAD1L1	http://www.gsea-msigdb.org/gsea/msigdb/cards/GRYDER_PAX3FOXO1_ENHANCERS_IN_TADS
MDD	Curated_gene_sets	BENPORATH_SUZ12_TARGETS	1019	2	0.420435	1	SLC12A5:PAX5	http://www.gsea-msigdb.org/gsea/msigdb/cards/BENPORATH_SUZ12_TARGETS
MDD	Curated_gene_sets	BENPORATH_EED_TARGETS	1034	2	0.427776	1	CNNM2:HIST1H4D	http://www.gsea-msigdb.org/gsea/msigdb/cards/BENPORATH_EED_TARGETS
MDD	Curated_gene_sets	GOBERT_OLIGODENDROCYTE_DIFFERENTIATION_DN	1056	2	0.438461	1	NEGR1:TMEM106B	http://www.gsea-msigdb.org/gsea/msigdb/cards/GOBERT_OLIGODENDROCYTE_DIFFERENTIATION_DN
MDD	Curated_gene_sets	BRUINS_UVC_RESPONSE_LATE	1091	2	0.455248	1	CNNM2:TAOK3	http://www.gsea-msigdb.org/gsea/msigdb/cards/BRUINS_UVC_RESPONSE_LATE
MDD	Curated_gene_sets	CHEN_METABOLIC_SYNDROM_NETWORK	1200	2	0.505731	1	TAOK3:UBD	http://www.gsea-msigdb.org/gsea/msigdb/cards/CHEN_METABOLIC_SYNDROM_NETWORK
MDD	Curated_gene_sets	KINSEY_TARGETS_OF_EWSR1_FLII_FUSION_UP	1276	2	0.539194	1	BAG5:KIF2A	http://www.gsea-msigdb.org/gsea/msigdb/cards/KINSEY_TARGETS_OF_EWSR1_FLII_FUSION_UP
MDD	Curated_gene_sets	ZWANG_TRANSIENTLY_UP_BY_2ND_EGF_PULSE_ONLY	1716	2	0.702465	1	SGIP1:NEGR1	http://www.gsea-msigdb.org/gsea/msigdb/cards/ZWANG_TRANSIENTLY_UP_BY_2ND_EGF_PULSE_ONLY
MDD	Oncogenic_signatures	PKCA_DN.V1_DN	161	2	0.0213949	1	MALAT1:GABBR1	http://www.gsea-msigdb.org/gsea/msigdb/cards/PKCA_DN.V1_DN
MDD	Oncogenic_signatures	ESC_V6.5_UP_EARLY.V1_DN	171	2	0.0239342	1	BAG5:UBD	http://www.gsea-msigdb.org/gsea/msigdb/cards/ESC_V6.5_UP_EARLY.V1_DN
MDD	Oncogenic_signatures	ESC_J1_UP_EARLY.V1_DN	176	2	0.0252482	1	BAG5:MAD1L1	http://www.gsea-msigdb.org/gsea/msigdb/cards/ESC_J1_UP_EARLY.V1_DN
MDD	Oncogenic_signatures	PRC2_SUZ12_UP.V1_UP	178	2	0.0257819	1	CCDC87:BTN3A2	http://www.gsea-msigdb.org/gsea/msigdb/cards/PRC2_SUZ12_UP.V1_UP
MDD	Oncogenic_signatures	CYCLIN_D1_KE_.V1_UP	186	2	0.0279627	1	KLC1:MAD1L1	http://www.gsea-msigdb.org/gsea/msigdb/cards/CYCLIN_D1_KE_.V1_UP
MDD	Oncogenic_signatures	TBK1.DF_UP	283	2	0.0596206	1	NT5C2:CKB	http://www.gsea-msigdb.org/gsea/msigdb/cards/TBK1.DF_UP
MDD	Computational_gene_sets	GNF2_RAB3A	37	2	0.00123351	1	SLC12A5:GABBR1	http://www.gsea-msigdb.org/gsea/msigdb/cards/GNF2_RAB3A
MDD	Computational_gene_sets	MORF_BECN1	104	2	0.00935193	1	NT5C2:KLC1	http://www.gsea-msigdb.org/gsea/msigdb/cards/MORF_BECN1
MDD	Computational_gene_sets	MORF_ERCC2	104	2	0.00935193	1	RERE:TRIM27	http://www.gsea-msigdb.org/gsea/msigdb/cards/MORF_ERCC2
MDD	Computational_gene_sets	MORF_RFC1	108	2	0.0100534	1	RERE:TRIM27	http://www.gsea-msigdb.org/gsea/msigdb/cards/MORF_RFC1
MDD	Computational_gene_sets	MORF_PSMC2	114	2	0.0111482	1	BAG5:KIF2A	http://www.gsea-msigdb.org/gsea/msigdb/cards/MORF_PSMC2
MDD	Computational_gene_sets	MODULE_46	374	3	0.0153483	1	UBD:MAD1L1:PAX5	http://www.gsea-msigdb.org/gsea/msigdb/cards/MODULE_46
MDD	Computational_gene_sets	MODULE_75	377	3	0.0156767	1	UBD:MAD1L1:PAX5	http://www.gsea-msigdb.org/gsea/msigdb/cards/MODULE_75
MDD	Computational_gene_sets	MORF_RAD23B	175	2	0.0249831	1	BAG5:KIF2A	http://www.gsea-msigdb.org/gsea/msigdb/cards/MORF_RAD23B
MDD	Computational_gene_sets	MORF_SKP1A	202	2	0.0325382	1	BAG5:KIF2A	http://www.gsea-msigdb.org/gsea/msigdb/cards/MORF_SKP1A
MDD	Computational_gene_sets	MORF_ATRX	214	2	0.03615	1	RERE:TRIM27	http://www.gsea-msigdb.org/gsea/msigdb/cards/MORF_ATRX
MDD	Computational_gene_sets	MORF_FDXR	224	2	0.0392732	1	RERE:TRIM27	http://www.gsea-msigdb.org/gsea/msigdb/cards/MORF_FDXR
MDD	Computational_gene_sets	MORF_DDB1	238	2	0.0438121	1	RERE:TRIM27	http://www.gsea-msigdb.org/gsea/msigdb/cards/MORF_DDB1
MDD	Computational_gene_sets	MORF_CSNK2B	281	2	0.058881	1	NRD1:KIF2A	http://www.gsea-msigdb.org/gsea/msigdb/cards/MORF_CSNK2B
MDD	Computational_gene_sets	MODULE_117	706	3	0.0756843	1	SLC12A5:MAD1L1:PAX5	http://www.gsea-msigdb.org/gsea/msigdb/cards/MODULE_117
MDD	Computational_gene_sets	MODULE_100	535	2	0.172158	1	CKB:GABBR1	http://www.gsea-msigdb.org/gsea/msigdb/cards/MODULE_100
MDD	Computational_gene_sets	MODULE_137	536	2	0.172658	1	CKB:GABBR1	http://www.gsea-msigdb.org/gsea/msigdb/cards/MODULE_137
MDD	Computational_gene_sets	MODULE_66	543	2	0.17616	1	CKB:GABBR1	http://www.gsea-msigdb.org/gsea/msigdb/cards/MODULE_66
MDD	KEGG	KEGG_OLFACTORY_TRANSDUCTION	383	2	0.100302	1	OR2B2:OR2W1	http://www.gsea-msigdb.org/gsea/msigdb/cards/KEGG_OLFACTORY_TRANSDUCTION
MDD	microRNA_targets	GTGACTT_MIR224	155	2	0.0199293	1	RERE:SLC12A5	http://www.gsea-msigdb.org/gsea/msigdb/cards/GTGACTT_MIR224
MDD	microRNA_targets	TGTGTGA_MIR377	198	2	0.0313681	1	NEGR1:KIF2A	http://www.gsea-msigdb.org/gsea/msigdb/cards/TGTGTGA_MIR377
MDD	microRNA_targets	AAAGGGA_MIR204_MIR211	225	2	0.0395911	1	RERE:SGIP1	http://www.gsea-msigdb.org/gsea/msigdb/cards/AAAGGGA_MIR204_MIR211
MDD	microRNA_targets	TAGCTTT_MIR9	236	2	0.0431521	1	NEGR1:KLC1	http://www.gsea-msigdb.org/gsea/msigdb/cards/TAGCTTT_MIR9
MDD	microRNA_targets	CAGCTTT_MIR320	255	2	0.0495732	1	NEGR1:TMEM106B	http://www.gsea-msigdb.org/gsea/msigdb/cards/CAGCTTT_MIR320
MDD	microRNA_targets	GTACTGT_MIR101	256	2	0.0499203	1	NEGR1:CTTNBP2	http://www.gsea-msigdb.org/gsea/msigdb/cards/GTACTGT_MIR101
MDD	microRNA_targets	CATTTCA_MIR203	287	2	0.0611096	1	NEGR1:KIF2A	http://www.gsea-msigdb.org/gsea/msigdb/cards/CATTTCA_MIR203
MDD	microRNA_targets	ATGTACA_MIR493	315	2	0.0718822	1	TAOK3:TMEM106B	http://www.gsea-msigdb.org/gsea/msigdb/cards/ATGTACA_MIR493
MDD	microRNA_targets	AAGCCAT_MIR135A_MIR135B	332	2	0.0787041	1	NEGR1:CTTNBP2	http://www.gsea-msigdb.org/gsea/msigdb/cards/AAGCCAT_MIR135A_MIR135B
MDD	microRNA_targets	GTGCCTT_MIR506	722	3	0.0797486	1	NEGR1:SLC12A5:KIF2A	http://www.gsea-msigdb.org/gsea/msigdb/cards/GTGCCTT_MIR506
MDD	microRNA_targets	CAGTATT_MIR200B_MIR200C_MIR429	460	2	0.13556	1	SGIP1:NEGR1	http://www.gsea-msigdb.org/gsea/msigdb/cards/CAGTATT_MIR200B_MIR200C_MIR429
MDD	microRNA_targets	TGAATGT_MIR181A_MIR181B_MIR181C_MIR181D	484	2	0.147069	1	NEGR1:CDC42BPA	http://www.gsea-msigdb.org/gsea/msigdb/cards/TGAATGT_MIR181A_MIR181B_MIR181C_MIR181D
MDD	microRNA_targets	ACCAAAG_MIR9	500	2	0.154854	1	CNNM2:SLC12A5	http://www.gsea-msigdb.org/gsea/msigdb/cards/ACCAAAG_MIR9
MDD	microRNA_targets	TGCCTTA_MIR124A	554	2	0.181688	1	RERE:NEGR1	http://www.gsea-msigdb.org/gsea/msigdb/cards/TGCCTTA_MIR124A
MDD	microRNA_targets	TGCTGCT_MIR15A_MIR16_MIR15B_MIR195_MIR424_MIR497	598	2	0.204056	1	BAG5:GABBR1	http://www.gsea-msigdb.org/gsea/msigdb/cards/TGCTGCT_MIR15A_MIR16_MIR15B_MIR195_MIR424_MIR497
MDD	TF_targets	RNGTGGGC_UNKNOWN	779	5	0.00441241	0.966597	RERE:NRD1:CKB:SLC12A5:GABBR1	http://www.gsea-msigdb.org/gsea/msigdb/cards/RNGTGGGC_UNKNOWN
MDD	TF_targets	STAT_01	255	3	0.00543082	0.966597	NT5C2:CKB:GABBR1	http://www.gsea-msigdb.org/gsea/msigdb/cards/STAT_01
MDD	TF_targets	E12_Q6	265	3	0.00603967	0.966597	NEGR1:CNNM2:SLC12A5	http://www.gsea-msigdb.org/gsea/msigdb/cards/E12_Q6
MDD	TF_targets	MCAATNNNNNGCG_UNKNOWN	85	2	0.00633834	0.966597	RERE:CNNM2	http://www.gsea-msigdb.org/gsea/msigdb/cards/MCAATNNNNNGCG_UNKNOWN
MDD	TF_targets	NRSF_01	96	2	0.00801817	0.978217	TAOK3:SLC12A5	http://www.gsea-msigdb.org/gsea/msigdb/cards/NRSF_01
MDD	TF_targets	YGCGYRCGC_UNKNOWN	324	3	0.010454	0.988131	CCDC87:CCS:SLC12A5	http://www.gsea-msigdb.org/gsea/msigdb/cards/YGCGYRCGC_UNKNOWN
MDD	TF_targets	TGACCTY_ERR1_Q2	1055	5	0.0152524	0.988131	SGIP1:CDC42BPA:TAOK3:CKB:BAG5	http://www.gsea-msigdb.org/gsea/msigdb/cards/TGACCTY_ERR1_Q2
MDD	TF_targets	MEF2_01	146	2	0.0178146	0.988131	SYT16:SLC12A5	http://www.gsea-msigdb.org/gsea/msigdb/cards/MEF2_01
MDD	TF_targets	RREB1_01	210	2	0.0349294	0.988131	RERE:SLC12A5	http://www.gsea-msigdb.org/gsea/msigdb/cards/RREB1_01
MDD	TF_targets	TEF1_Q6	225	2	0.0395911	0.988131	SGIP1:CNNM2	http://www.gsea-msigdb.org/gsea/msigdb/cards/TEF1_Q6
MDD	TF_targets	SYATTGTG_UNKNOWN	227	2	0.0402297	0.988131	SGIP1:BAG5	http://www.gsea-msigdb.org/gsea/msigdb/cards/SYATTGTG_UNKNOWN
MDD	TF_targets	LEF1_Q2	230	2	0.0411951	0.988131	RERE:SGIP1	http://www.gsea-msigdb.org/gsea/msigdb/cards/LEF1_Q2
MDD	TF_targets	CDPCR3HD_01	236	2	0.0431521	0.988131	NEGR1:SLC12A5	http://www.gsea-msigdb.org/gsea/msigdb/cards/CDPCR3HD_01
MDD	TF_targets	HNF6_Q6	236	2	0.0431521	0.988131	RERE:SGIP1	http://www.gsea-msigdb.org/gsea/msigdb/cards/HNF6_Q6
MDD	TF_targets	CHOP_01	237	2	0.0434816	0.988131	SGIP1:SLC12A5	http://www.gsea-msigdb.org/gsea/msigdb/cards/CHOP_01
MDD	TF_targets	MZF1_01	237	2	0.0434816	0.988131	SGIP1:GABBR1	http://www.gsea-msigdb.org/gsea/msigdb/cards/MZF1_01
MDD	TF_targets	CIZ_01	244	2	0.0458149	0.988131	SGIP1:METTL9	http://www.gsea-msigdb.org/gsea/msigdb/cards/CIZ_01
MDD	TF_targets	E2F1_Q4	249	2	0.0475095	0.988131	TAOK3:TRIM27	http://www.gsea-msigdb.org/gsea/msigdb/cards/E2F1_Q4
MDD	TF_targets	CREB_Q3	252	2	0.0485373	0.988131	NRD1:TRIM27	http://www.gsea-msigdb.org/gsea/msigdb/cards/CREB_Q3
MDD	TF_targets	MYOGENIN_Q6	257	2	0.0502683	0.988131	SGIP1:NEGR1	http://www.gsea-msigdb.org/gsea/msigdb/cards/MYOGENIN_Q6
MDD	TF_targets	STAT5A_01	258	2	0.0506172	0.988131	SGIP1:NT5C2	http://www.gsea-msigdb.org/gsea/msigdb/cards/STAT5A_01
MDD	TF_targets	AP1_Q6_01	262	2	0.0520217	0.988131	NRD1:GABBR1	http://www.gsea-msigdb.org/gsea/msigdb/cards/AP1_Q6_01
MDD	TF_targets	AP1FJ_Q2	268	2	0.0541546	0.988131	SGIP1:GABBR1	http://www.gsea-msigdb.org/gsea/msigdb/cards/AP1FJ_Q2
MDD	TF_targets	GR_Q6	269	2	0.0545131	0.988131	RERE:NEGR1	http://www.gsea-msigdb.org/gsea/msigdb/cards/GR_Q6
MDD	TF_targets	ER_Q6_01	276	2	0.0570464	0.988131	SYT16:CKB	http://www.gsea-msigdb.org/gsea/msigdb/cards/ER_Q6_01
MDD	TF_targets	E4F1_Q6	288	2	0.0614838	0.988131	SGIP1:CKB	http://www.gsea-msigdb.org/gsea/msigdb/cards/E4F1_Q6
MDD	TF_targets	YKACATTT_UNKNOWN	289	2	0.0618589	0.988131	SYT16:METTL9	http://www.gsea-msigdb.org/gsea/msigdb/cards/YKACATTT_UNKNOWN
MDD	TF_targets	GATAAGR_GATA_C	295	2	0.0641259	0.988131	SGIP1:GABBR1	http://www.gsea-msigdb.org/gsea/msigdb/cards/GATAAGR_GATA_C
MDD	TF_targets	GATTGGY_NFY_Q6_01	1161	4	0.0780438	0.988131	NRD1:SGIP1:CNNM2:TAOK3	http://www.gsea-msigdb.org/gsea/msigdb/cards/GATTGGY_NFY_Q6_01
MDD	TF_targets	CTAWWWATA_RSRFC4_Q2	361	2	0.0907891	0.988131	CKB:SLC12A5	http://www.gsea-msigdb.org/gsea/msigdb/cards/CTAWWWATA_RSRFC4_Q2
MDD	TF_targets	WGGAATGY_TEF1_Q6	378	2	0.0981152	0.988131	SGIP1:SLC12A5	http://www.gsea-msigdb.org/gsea/msigdb/cards/WGGAATGY_TEF1_Q6
MDD	TF_targets	TGACAGNY_MEIS1_01	839	3	0.112237	0.988131	SGIP1:CDC42BPA:METTL9	http://www.gsea-msigdb.org/gsea/msigdb/cards/TGACAGNY_MEIS1_01
MDD	TF_targets	TGGAAA_NFAT_Q4_01	1900	5	0.123984	0.988131	RERE:NRD1:SGIP1:NT5C2:UBD	http://www.gsea-msigdb.org/gsea/msigdb/cards/TGGAAA_NFAT_Q4_01
MDD	TF_targets	RCGCANGCGY_NRF1_Q6	942	3	0.144412	0.988131	CCDC87:CCS:TMEM106B	http://www.gsea-msigdb.org/gsea/msigdb/cards/RCGCANGCGY_NRF1_Q6
MDD	TF_targets	GGATTA_PITX2_Q2	591	2	0.200474	0.988131	CDC42BPA:SLC12A5	http://www.gsea-msigdb.org/gsea/msigdb/cards/GGATTA_PITX2_Q2
MDD	TF_targets	GTGACGY_E4F1_Q6	661	2	0.236601	0.988131	RERE:SGIP1	http://www.gsea-msigdb.org/gsea/msigdb/cards/GTGACGY_E4F1_Q6
MDD	TF_targets	CTTTGA_LEF1_Q2	1226	3	0.245459	0.988131	RERE:SGIP1:TAOK3	http://www.gsea-msigdb.org/gsea/msigdb/cards/CTTTGA_LEF1_Q2
MDD	TF_targets	GGGTGGRR_PAX4_03	1297	3	0.272521	0.988131	NEGR1:SLC12A5:TRIM27	http://www.gsea-msigdb.org/gsea/msigdb/cards/GGGTGGRR_PAX4_03
MDD	TF_targets	TGTTTGY_HNF3_Q6	741	2	0.278352	0.988131	RERE:TAOK3	http://www.gsea-msigdb.org/gsea/msigdb/cards/TGTTTGY_HNF3_Q6
MDD	TF_targets	CTGCAGY_UNKNOWN	770	2	0.293502	0.988131	SGIP1:SLC12A5	http://www.gsea-msigdb.org/gsea/msigdb/cards/CTGCAGY_UNKNOWN
MDD	TF_targets	CAGCTG_AP4_Q5	1517	3	0.357988	1	SGIP1:CNNM2:SYT16	http://www.gsea-msigdb.org/gsea/msigdb/cards/CAGCTG_AP4_Q5
MDD	TF_targets	GCANCTGNY_MYOD_Q6	924	2	0.372986	1	NEGR1:SLC12A5	http://www.gsea-msigdb.org/gsea/msigdb/cards/GCANCTGNY_MYOD_Q6
MDD	TF_targets	TGANTCA_AP1_C	1133	2	0.475033	1	RERE:NRD1	http://www.gsea-msigdb.org/gsea/msigdb/cards/TGANTCA_AP1_C
MDD	TF_targets	TATAAA_TATA_01	1292	2	0.546047	1	CKB:HIST1H4D	http://www.gsea-msigdb.org/gsea/msigdb/cards/TATAAA_TATA_01
MDD	TF_targets	AACTTT_UNKNOWN	1917	2	0.76005	1	TAOK3:OR2W1	http://www.gsea-msigdb.org/gsea/msigdb/cards/AACTTT_UNKNOWN
MDD	Reactome	REACTOME_RHO_GTPASE_EFFECTORS	318	4	0.000998586	1	KLC1:KIF2A:HIST1H4D:MAD1L1	http://www.gsea-msigdb.org/gsea/msigdb/cards/REACTOME_RHO_GTPASE_EFFECTORS
MDD	Reactome	REACTOME_KINESINS	59	2	0.00310809	1	KLC1:KIF2A	http://www.gsea-msigdb.org/gsea/msigdb/cards/REACTOME_KINESINS
MDD	Reactome	REACTOME_SIGNALING_BY_RHO_GTPASES	447	4	0.00344648	1	KLC1:KIF2A:HIST1H4D:MAD1L1	http://www.gsea-msigdb.org/gsea/msigdb/cards/REACTOME_SIGNALING_BY_RHO_GTPASES
MDD	Reactome	REACTOME_CELL_CYCLE_CHECKPOINTS	287	3	0.00751876	1	KIF2A:HIST1H4D:MAD1L1	http://www.gsea-msigdb.org/gsea/msigdb/cards/REACTOME_CELL_CYCLE_CHECKPOINTS
MDD	Reactome	REACTOME_COPI_DEPENDENT_GOLGI_TO_ER_RETROGRADE_TRAFFIC	98	2	0.00834287	1	KLC1:KIF2A	http://www.gsea-msigdb.org/gsea/msigdb/cards/REACTOME_COPI_DEPENDENT_GOLGI_TO_ER_RETROGRADE_TRAFFIC
MDD	Reactome	REACTOME_MHC_CLASS_II_ANTIGEN_PRESENTATION	109	2	0.0102324	1	KLC1:KIF2A	http://www.gsea-msigdb.org/gsea/msigdb/cards/REACTOME_MHC_CLASS_II_ANTIGEN_PRESENTATION
MDD	Reactome	REACTOME_MITOTIC_SPINDLE_CHECKPOINT	110	2	0.0104127	1	KIF2A:MAD1L1	http://www.gsea-msigdb.org/gsea/msigdb/cards/REACTOME_MITOTIC_SPINDLE_CHECKPOINT
MDD	Reactome	REACTOME_RESOLUTION_OF_SISTER_CHROMATID_COHESION	124	2	0.0130841	1	KIF2A:MAD1L1	http://www.gsea-msigdb.org/gsea/msigdb/cards/REACTOME_RESOLUTION_OF_SISTER_CHROMATID_COHESION
MDD	Reactome	REACTOME_GOLGI_TO_ER_RETROGRADE_TRANSPORT	132	2	0.0147305	1	KLC1:KIF2A	http://www.gsea-msigdb.org/gsea/msigdb/cards/REACTOME_GOLGI_TO_ER_RETROGRADE_TRANSPORT
MDD	Reactome	REACTOME_RHO_GTPASES_ACTIVATE_FORMINS	138	2	0.0160211	1	KIF2A:MAD1L1	http://www.gsea-msigdb.org/gsea/msigdb/cards/REACTOME_RHO_GTPASES_ACTIVATE_FORMINS
MDD	Reactome	REACTOME_M_PHASE	385	3	0.0165718	1	KIF2A:HIST1H4D:MAD1L1	http://www.gsea-msigdb.org/gsea/msigdb/cards/REACTOME_M_PHASE
MDD	Reactome	REACTOME_CELLULAR_RESPONSES_TO_STRESS	429	3	0.0220041	1	CCS:BAG5:HIST1H4D	http://www.gsea-msigdb.org/gsea/msigdb/cards/REACTOME_CELLULAR_RESPONSES_TO_STRESS
MDD	Reactome	REACTOME_FACTORS_INVOLVED_IN_MEGAKARYOCYTE_DEVELOPMENT_AND_PLATELET_PRODUCTION	166	2	0.0226496	1	KLC1:KIF2A	http://www.gsea-msigdb.org/gsea/msigdb/cards/REACTOME_FACTORS_INVOLVED_IN_MEGAKARYOCYTE_DEVELOPMENT_AND_PLATELET_PRODUCTION
MDD	Reactome	REACTOME_SUMOYLATION	186	2	0.0279627	1	HIST1H4D:TRIM27	http://www.gsea-msigdb.org/gsea/msigdb/cards/REACTOME_SUMOYLATION
MDD	Reactome	REACTOME_MITOTIC_PROMETAPHASE	195	2	0.030502	1	KIF2A:MAD1L1	http://www.gsea-msigdb.org/gsea/msigdb/cards/REACTOME_MITOTIC_PROMETAPHASE
MDD	Reactome	REACTOME_MITOTIC_METAPHASE_AND_ANAPHASE	198	2	0.0313681	1	KIF2A:MAD1L1	http://www.gsea-msigdb.org/gsea/msigdb/cards/REACTOME_MITOTIC_METAPHASE_AND_ANAPHASE
MDD	Reactome	REACTOME_INTRA_GOLGI_AND_RETROGRADE_GOLGI_TO_ER_TRAFFIC	201	2	0.0322441	1	KLC1:KIF2A	http://www.gsea-msigdb.org/gsea/msigdb/cards/REACTOME_INTRA_GOLGI_AND_RETROGRADE_GOLGI_TO_ER_TRAFFIC
MDD	Reactome	REACTOME_CELLULAR_RESPONSES_TO_EXTERNAL_STIMULI	523	3	0.0365104	1	CCS:BAG5:HIST1H4D	http://www.gsea-msigdb.org/gsea/msigdb/cards/REACTOME_CELLULAR_RESPONSES_TO_EXTERNAL_STIMULI
MDD	Reactome	REACTOME_CELL_CYCLE_MITOTIC	528	3	0.0373921	1	KIF2A:HIST1H4D:MAD1L1	http://www.gsea-msigdb.org/gsea/msigdb/cards/REACTOME_CELL_CYCLE_MITOTIC
MDD	Reactome	REACTOME_TRANSCRIPTIONAL_REGULATION_BY_RUNX1	232	2	0.0418436	1	HIST1H4D:PAX5	http://www.gsea-msigdb.org/gsea/msigdb/cards/REACTOME_TRANSCRIPTIONAL_REGULATION_BY_RUNX1
MDD	Reactome	REACTOME_CELL_CYCLE	632	3	0.0581778	1	KIF2A:HIST1H4D:MAD1L1	http://www.gsea-msigdb.org/gsea/msigdb/cards/REACTOME_CELL_CYCLE
MDD	Reactome	REACTOME_VESICLE_MEDIATED_TRANSPORT	665	3	0.065717	1	SGIP1:KLC1:KIF2A	http://www.gsea-msigdb.org/gsea/msigdb/cards/REACTOME_VESICLE_MEDIATED_TRANSPORT
MDD	Reactome	REACTOME_ADAPTIVE_IMMUNE_SYSTEM	721	3	0.0794918	1	KLC1:KIF2A:BTN3A2	http://www.gsea-msigdb.org/gsea/msigdb/cards/REACTOME_ADAPTIVE_IMMUNE_SYSTEM
MDD	Reactome	REACTOME_GENERIC_TRANSCRIPTION_PATHWAY	1199	4	0.0855447	1	ZNF197:HIST1H4D:ZKSCAN4:PAX5	http://www.gsea-msigdb.org/gsea/msigdb/cards/REACTOME_GENERIC_TRANSCRIPTION_PATHWAY
MDD	Reactome	REACTOME_OLFACTORY_SIGNALING_PATHWAY	391	2	0.103829	1	OR2B2:OR2W1	http://www.gsea-msigdb.org/gsea/msigdb/cards/REACTOME_OLFACTORY_SIGNALING_PATHWAY
MDD	Reactome	REACTOME_POST_TRANSLATIONAL_PROTEIN_MODIFICATION	1411	4	0.133518	1	NEGR1:HIST1H4D:TRIM27:UBD	http://www.gsea-msigdb.org/gsea/msigdb/cards/REACTOME_POST_TRANSLATIONAL_PROTEIN_MODIFICATION
MDD	Reactome	REACTOME_GENE_EXPRESSION_TRANSCRIPTION	1464	4	0.146998	1	ZNF197:HIST1H4D:ZKSCAN4:PAX5	http://www.gsea-msigdb.org/gsea/msigdb/cards/REACTOME_GENE_EXPRESSION_TRANSCRIPTION
MDD	Reactome	REACTOME_G_ALPHA_S_SIGNALLING_EVENTS	532	2	0.170662	1	OR2B2:OR2W1	http://www.gsea-msigdb.org/gsea/msigdb/cards/REACTOME_G_ALPHA_S_SIGNALLING_EVENTS
MDD	Reactome	REACTOME_HEMOSTASIS	611	2	0.21073	1	KLC1:KIF2A	http://www.gsea-msigdb.org/gsea/msigdb/cards/REACTOME_HEMOSTASIS
MDD	Reactome	REACTOME_SIGNALING_BY_GPCR	1162	3	0.221519	1	OR2B2:OR2W1:GABBR1	http://www.gsea-msigdb.org/gsea/msigdb/cards/REACTOME_SIGNALING_BY_GPCR
MDD	Canonical_Pathways	REACTOME_RHO_GTPASE_EFFECTORS	318	4	0.000998586	1	KLC1:KIF2A:HIST1H4D:MAD1L1	http://www.gsea-msigdb.org/gsea/msigdb/cards/REACTOME_RHO_GTPASE_EFFECTORS
MDD	Canonical_Pathways	REACTOME_KINESINS	59	2	0.00310809	1	KLC1:KIF2A	http://www.gsea-msigdb.org/gsea/msigdb/cards/REACTOME_KINESINS
MDD	Canonical_Pathways	REACTOME_SIGNALING_BY_RHO_GTPASES	447	4	0.00344648	1	KLC1:KIF2A:HIST1H4D:MAD1L1	http://www.gsea-msigdb.org/gsea/msigdb/cards/REACTOME_SIGNALING_BY_RHO_GTPASES
MDD	Canonical_Pathways	PID_CMYB_PATHWAY	84	2	0.00619465	1	MAD1L1:PAX5	http://www.gsea-msigdb.org/gsea/msigdb/cards/PID_CMYB_PATHWAY
MDD	Canonical_Pathways	REACTOME_CELL_CYCLE_CHECKPOINTS	287	3	0.00751876	1	KIF2A:HIST1H4D:MAD1L1	http://www.gsea-msigdb.org/gsea/msigdb/cards/REACTOME_CELL_CYCLE_CHECKPOINTS
MDD	Canonical_Pathways	REACTOME_COPI_DEPENDENT_GOLGI_TO_ER_RETROGRADE_TRAFFIC	98	2	0.00834287	1	KLC1:KIF2A	http://www.gsea-msigdb.org/gsea/msigdb/cards/REACTOME_COPI_DEPENDENT_GOLGI_TO_ER_RETROGRADE_TRAFFIC
MDD	Canonical_Pathways	REACTOME_MHC_CLASS_II_ANTIGEN_PRESENTATION	109	2	0.0102324	1	KLC1:KIF2A	http://www.gsea-msigdb.org/gsea/msigdb/cards/REACTOME_MHC_CLASS_II_ANTIGEN_PRESENTATION
MDD	Canonical_Pathways	REACTOME_MITOTIC_SPINDLE_CHECKPOINT	110	2	0.0104127	1	KIF2A:MAD1L1	http://www.gsea-msigdb.org/gsea/msigdb/cards/REACTOME_MITOTIC_SPINDLE_CHECKPOINT
MDD	Canonical_Pathways	REACTOME_RESOLUTION_OF_SISTER_CHROMATID_COHESION	124	2	0.0130841	1	KIF2A:MAD1L1	http://www.gsea-msigdb.org/gsea/msigdb/cards/REACTOME_RESOLUTION_OF_SISTER_CHROMATID_COHESION
MDD	Canonical_Pathways	REACTOME_GOLGI_TO_ER_RETROGRADE_TRANSPORT	132	2	0.0147305	1	KLC1:KIF2A	http://www.gsea-msigdb.org/gsea/msigdb/cards/REACTOME_GOLGI_TO_ER_RETROGRADE_TRANSPORT
MDD	Canonical_Pathways	REACTOME_RHO_GTPASES_ACTIVATE_FORMINS	138	2	0.0160211	1	KIF2A:MAD1L1	http://www.gsea-msigdb.org/gsea/msigdb/cards/REACTOME_RHO_GTPASES_ACTIVATE_FORMINS
MDD	Canonical_Pathways	REACTOME_M_PHASE	385	3	0.0165718	1	KIF2A:HIST1H4D:MAD1L1	http://www.gsea-msigdb.org/gsea/msigdb/cards/REACTOME_M_PHASE
MDD	Canonical_Pathways	REACTOME_CELLULAR_RESPONSES_TO_STRESS	429	3	0.0220041	1	CCS:BAG5:HIST1H4D	http://www.gsea-msigdb.org/gsea/msigdb/cards/REACTOME_CELLULAR_RESPONSES_TO_STRESS
MDD	Canonical_Pathways	REACTOME_FACTORS_INVOLVED_IN_MEGAKARYOCYTE_DEVELOPMENT_AND_PLATELET_PRODUCTION	166	2	0.0226496	1	KLC1:KIF2A	http://www.gsea-msigdb.org/gsea/msigdb/cards/REACTOME_FACTORS_INVOLVED_IN_MEGAKARYOCYTE_DEVELOPMENT_AND_PLATELET_PRODUCTION
MDD	Canonical_Pathways	REACTOME_SUMOYLATION	186	2	0.0279627	1	HIST1H4D:TRIM27	http://www.gsea-msigdb.org/gsea/msigdb/cards/REACTOME_SUMOYLATION
MDD	Canonical_Pathways	REACTOME_MITOTIC_PROMETAPHASE	195	2	0.030502	1	KIF2A:MAD1L1	http://www.gsea-msigdb.org/gsea/msigdb/cards/REACTOME_MITOTIC_PROMETAPHASE
MDD	Canonical_Pathways	REACTOME_MITOTIC_METAPHASE_AND_ANAPHASE	198	2	0.0313681	1	KIF2A:MAD1L1	http://www.gsea-msigdb.org/gsea/msigdb/cards/REACTOME_MITOTIC_METAPHASE_AND_ANAPHASE
MDD	Canonical_Pathways	REACTOME_INTRA_GOLGI_AND_RETROGRADE_GOLGI_TO_ER_TRAFFIC	201	2	0.0322441	1	KLC1:KIF2A	http://www.gsea-msigdb.org/gsea/msigdb/cards/REACTOME_INTRA_GOLGI_AND_RETROGRADE_GOLGI_TO_ER_TRAFFIC
MDD	Canonical_Pathways	REACTOME_CELLULAR_RESPONSES_TO_EXTERNAL_STIMULI	523	3	0.0365104	1	CCS:BAG5:HIST1H4D	http://www.gsea-msigdb.org/gsea/msigdb/cards/REACTOME_CELLULAR_RESPONSES_TO_EXTERNAL_STIMULI
MDD	Canonical_Pathways	REACTOME_CELL_CYCLE_MITOTIC	528	3	0.0373921	1	KIF2A:HIST1H4D:MAD1L1	http://www.gsea-msigdb.org/gsea/msigdb/cards/REACTOME_CELL_CYCLE_MITOTIC
MDD	Canonical_Pathways	REACTOME_TRANSCRIPTIONAL_REGULATION_BY_RUNX1	232	2	0.0418436	1	HIST1H4D:PAX5	http://www.gsea-msigdb.org/gsea/msigdb/cards/REACTOME_TRANSCRIPTIONAL_REGULATION_BY_RUNX1
MDD	Canonical_Pathways	REACTOME_CELL_CYCLE	632	3	0.0581778	1	KIF2A:HIST1H4D:MAD1L1	http://www.gsea-msigdb.org/gsea/msigdb/cards/REACTOME_CELL_CYCLE
MDD	Canonical_Pathways	REACTOME_VESICLE_MEDIATED_TRANSPORT	665	3	0.065717	1	SGIP1:KLC1:KIF2A	http://www.gsea-msigdb.org/gsea/msigdb/cards/REACTOME_VESICLE_MEDIATED_TRANSPORT
MDD	Canonical_Pathways	REACTOME_ADAPTIVE_IMMUNE_SYSTEM	721	3	0.0794918	1	KLC1:KIF2A:BTN3A2	http://www.gsea-msigdb.org/gsea/msigdb/cards/REACTOME_ADAPTIVE_IMMUNE_SYSTEM
MDD	Canonical_Pathways	REACTOME_GENERIC_TRANSCRIPTION_PATHWAY	1199	4	0.0855447	1	ZNF197:HIST1H4D:ZKSCAN4:PAX5	http://www.gsea-msigdb.org/gsea/msigdb/cards/REACTOME_GENERIC_TRANSCRIPTION_PATHWAY
MDD	Canonical_Pathways	KEGG_OLFACTORY_TRANSDUCTION	383	2	0.100302	1	OR2B2:OR2W1	http://www.gsea-msigdb.org/gsea/msigdb/cards/KEGG_OLFACTORY_TRANSDUCTION
MDD	Canonical_Pathways	REACTOME_OLFACTORY_SIGNALING_PATHWAY	391	2	0.103829	1	OR2B2:OR2W1	http://www.gsea-msigdb.org/gsea/msigdb/cards/REACTOME_OLFACTORY_SIGNALING_PATHWAY
MDD	Canonical_Pathways	REACTOME_POST_TRANSLATIONAL_PROTEIN_MODIFICATION	1411	4	0.133518	1	NEGR1:HIST1H4D:TRIM27:UBD	http://www.gsea-msigdb.org/gsea/msigdb/cards/REACTOME_POST_TRANSLATIONAL_PROTEIN_MODIFICATION
MDD	Canonical_Pathways	REACTOME_GENE_EXPRESSION_TRANSCRIPTION	1464	4	0.146998	1	ZNF197:HIST1H4D:ZKSCAN4:PAX5	http://www.gsea-msigdb.org/gsea/msigdb/cards/REACTOME_GENE_EXPRESSION_TRANSCRIPTION
MDD	Canonical_Pathways	REACTOME_G_ALPHA_S_SIGNALLING_EVENTS	532	2	0.170662	1	OR2B2:OR2W1	http://www.gsea-msigdb.org/gsea/msigdb/cards/REACTOME_G_ALPHA_S_SIGNALLING_EVENTS
MDD	Canonical_Pathways	REACTOME_HEMOSTASIS	611	2	0.21073	1	KLC1:KIF2A	http://www.gsea-msigdb.org/gsea/msigdb/cards/REACTOME_HEMOSTASIS
MDD	Canonical_Pathways	REACTOME_SIGNALING_BY_GPCR	1162	3	0.221519	1	OR2B2:OR2W1:GABBR1	http://www.gsea-msigdb.org/gsea/msigdb/cards/REACTOME_SIGNALING_BY_GPCR
BIP	GO_bp	GO_CATION_TRANSMEMBRANE_TRANSPORT	827	12	1.98348e-06	0.0145785	KCNN3:CACNB2:CNIH2:SHANK2:CACNA1C:GRIN2A:SPG7:SLC39A3:CNNM4:SLC12A5:TLR9:TLR9:TMEM110	http://www.gsea-msigdb.org/gsea/msigdb/cards/GO_CATION_TRANSMEMBRANE_TRANSPORT
BIP	GO_bp	GO_DIVALENT_INORGANIC_CATION_TRANSPORT	470	9	4.73564e-06	0.0174035	CACNB2:CACNA1C:GRIN2A:SPG7:SLC39A3:CNNM4:TLR9:TLR9:TMEM110:TRIM27	http://www.gsea-msigdb.org/gsea/msigdb/cards/GO_DIVALENT_INORGANIC_CATION_TRANSPORT
BIP	GO_bp	GO_CATION_TRANSPORT	1136	13	9.46924e-06	0.0231996	KCNN3:CACNB2:CNIH2:SHANK2:CACNA1C:GRIN2A:SPG7:SLC39A3:CNNM4:SLC12A5:TLR9:TLR9:TMEM110:TRIM27	http://www.gsea-msigdb.org/gsea/msigdb/cards/GO_CATION_TRANSPORT
BIP	GO_bp	GO_METAL_ION_TRANSPORT	874	11	2.09431e-05	0.038483	KCNN3:CACNB2:CACNA1C:GRIN2A:SPG7:SLC39A3:CNNM4:SLC12A5:TLR9:TLR9:TMEM110:TRIM27	http://www.gsea-msigdb.org/gsea/msigdb/cards/GO_METAL_ION_TRANSPORT
BIP	GO_bp	GO_REGULATION_OF_CATION_TRANSMEMBRANE_TRANSPORT	327	7	2.85679e-05	0.0419948	CACNB2:CNIH2:SHANK2:CACNA1C:GRIN2A:TLR9:TLR9:TMEM110	http://www.gsea-msigdb.org/gsea/msigdb/cards/GO_REGULATION_OF_CATION_TRANSMEMBRANE_TRANSPORT
BIP	GO_bp	GO_ION_TRANSMEMBRANE_TRANSPORT	1113	12	3.90106e-05	0.047788	KCNN3:CACNB2:CNIH2:SHANK2:CACNA1C:GRIN2A:SPG7:SLC39A3:CNNM4:SLC12A5:TLR9:TLR9:TMEM110	http://www.gsea-msigdb.org/gsea/msigdb/cards/GO_ION_TRANSMEMBRANE_TRANSPORT
BIP	GO_bp	GO_TRANSMEMBRANE_TRANSPORT	1553	14	5.85671e-05	0.0572839	KCNN3:CACNB2:ADD3:CNIH2:SHANK2:CACNA1C:GRIN2A:SPG7:SLC39A3:CNNM4:CAPN10:SLC12A5:TLR9:TLR9:TMEM110	http://www.gsea-msigdb.org/gsea/msigdb/cards/GO_TRANSMEMBRANE_TRANSPORT
BIP	GO_bp	GO_INORGANIC_ION_TRANSMEMBRANE_TRANSPORT	813	10	6.23498e-05	0.0572839	KCNN3:CACNB2:CACNA1C:GRIN2A:SPG7:SLC39A3:CNNM4:SLC12A5:TLR9:TLR9:TMEM110	http://www.gsea-msigdb.org/gsea/msigdb/cards/GO_INORGANIC_ION_TRANSMEMBRANE_TRANSPORT
BIP	GO_bp	GO_REGULATION_OF_TRANSPORTER_ACTIVITY	269	6	8.77132e-05	0.0640274	CACNB2:CNIH2:SHANK2:GRIN2A:TLR9:TLR9:TMEM110	http://www.gsea-msigdb.org/gsea/msigdb/cards/GO_REGULATION_OF_TRANSPORTER_ACTIVITY
BIP	GO_bp	GO_REGULATION_OF_CATION_CHANNEL_ACTIVITY	172	5	0.000102439	0.0640274	CACNB2:CNIH2:SHANK2:GRIN2A:TMEM110	http://www.gsea-msigdb.org/gsea/msigdb/cards/GO_REGULATION_OF_CATION_CHANNEL_ACTIVITY
BIP	GO_bp	GO_MEMBRANE_DEPOLARIZATION_DURING_AV_NODE_CELL_ACTION_POTENTIAL	6	2	0.000106373	0.0640274	CACNB2:CACNA1C	http://www.gsea-msigdb.org/gsea/msigdb/cards/GO_MEMBRANE_DEPOLARIZATION_DURING_AV_NODE_CELL_ACTION_POTENTIAL
BIP	GO_bp	GO_ION_TRANSPORT	1647	14	0.00010973	0.0640274	KCNN3:CACNB2:CNIH2:SHANK2:CACNA1C:NMB:GRIN2A:SPG7:SLC39A3:CNNM4:SLC12A5:TLR9:TLR9:TMEM110:TRIM27	http://www.gsea-msigdb.org/gsea/msigdb/cards/GO_ION_TRANSPORT
BIP	GO_bp	GO_REGULATION_OF_TRANSMEMBRANE_TRANSPORT	549	8	0.000113246	0.0640274	CACNB2:CNIH2:SHANK2:CACNA1C:GRIN2A:CAPN10:TLR9:TLR9:TMEM110	http://www.gsea-msigdb.org/gsea/msigdb/cards/GO_REGULATION_OF_TRANSMEMBRANE_TRANSPORT
BIP	GO_bp	GO_INTERFERON_GAMMA_PRODUCTION	104	4	0.000180995	0.093022	TLR9:TLR9:CD47:BTN3A2:TRIM27	http://www.gsea-msigdb.org/gsea/msigdb/cards/GO_INTERFERON_GAMMA_PRODUCTION
BIP	GO_bp	GO_CALCIUM_ION_TRANSMEMBRANE_TRANSPORT	310	6	0.000189841	0.093022	CACNB2:CACNA1C:GRIN2A:SPG7:TLR9:TLR9:TMEM110	http://www.gsea-msigdb.org/gsea/msigdb/cards/GO_CALCIUM_ION_TRANSMEMBRANE_TRANSPORT
BIP	GO_bp	GO_REGULATION_OF_ION_TRANSMEMBRANE_TRANSPORT	464	7	0.000252002	0.115763	CACNB2:CNIH2:SHANK2:CACNA1C:GRIN2A:TLR9:TLR9:TMEM110	http://www.gsea-msigdb.org/gsea/msigdb/cards/GO_REGULATION_OF_ION_TRANSMEMBRANE_TRANSPORT
BIP	GO_bp	GO_REGULATION_OF_ION_TRANSPORT	672	8	0.000442992	0.185058	CACNB2:CNIH2:SHANK2:CACNA1C:GRIN2A:TLR9:TLR9:TMEM110:TRIM27	http://www.gsea-msigdb.org/gsea/msigdb/cards/GO_REGULATION_OF_ION_TRANSPORT
BIP	GO_bp	GO_AV_NODE_CELL_TO_BUNDLE_OF_HIS_CELL_COMMUNICATION	12	2	0.000463167	0.185058	CACNB2:CACNA1C	http://www.gsea-msigdb.org/gsea/msigdb/cards/GO_AV_NODE_CELL_TO_BUNDLE_OF_HIS_CELL_COMMUNICATION
BIP	GO_bp	GO_REGULATION_OF_CALCIUM_ION_TRANSPORT	240	5	0.000478382	0.185058	CACNB2:CACNA1C:TLR9:TLR9:TMEM110:TRIM27	http://www.gsea-msigdb.org/gsea/msigdb/cards/GO_REGULATION_OF_CALCIUM_ION_TRANSPORT
BIP	GO_bp	GO_ALPHA_LINOLENIC_ACID_METABOLIC_PROCESS	13	2	0.000546426	0.200812	FADS2:FADS1	http://www.gsea-msigdb.org/gsea/msigdb/cards/GO_ALPHA_LINOLENIC_ACID_METABOLIC_PROCESS
BIP	GO_bp	GO_REGULATION_OF_GLUTAMATE_RECEPTOR_SIGNALING_PATHWAY	61	3	0.000601365	0.210478	CNIH2:SHANK2:GRIN2A	http://www.gsea-msigdb.org/gsea/msigdb/cards/GO_REGULATION_OF_GLUTAMATE_RECEPTOR_SIGNALING_PATHWAY
BIP	GO_bp	GO_REGULATION_OF_CALCIUM_ION_TRANSMEMBRANE_TRANSPORT	146	4	0.000656743	0.219412	CACNB2:CACNA1C:TLR9:TLR9:TMEM110	http://www.gsea-msigdb.org/gsea/msigdb/cards/GO_REGULATION_OF_CALCIUM_ION_TRANSMEMBRANE_TRANSPORT
BIP	GO_bp	GO_CALCIUM_ION_TRANSMEMBRANE_TRANSPORT_VIA_HIGH_VOLTAGE_GATED_CALCIUM_CHANNEL	16	2	0.000836273	0.264013	CACNB2:CACNA1C	http://www.gsea-msigdb.org/gsea/msigdb/cards/GO_CALCIUM_ION_TRANSMEMBRANE_TRANSPORT_VIA_HIGH_VOLTAGE_GATED_CALCIUM_CHANNEL
BIP	GO_bp	GO_REGULATION_OF_NEUROTRANSMITTER_RECEPTOR_ACTIVITY	69	3	0.000862084	0.264013	CNIH2:SHANK2:GRIN2A	http://www.gsea-msigdb.org/gsea/msigdb/cards/GO_REGULATION_OF_NEUROTRANSMITTER_RECEPTOR_ACTIVITY
BIP	GO_bp	GO_LINOLEIC_ACID_METABOLIC_PROCESS	17	2	0.000946127	0.278161	FADS2:FADS1	http://www.gsea-msigdb.org/gsea/msigdb/cards/GO_LINOLEIC_ACID_METABOLIC_PROCESS
BIP	GO_bp	GO_IMMUNE_SYSTEM_DEVELOPMENT	949	9	0.000986172	0.278783	CACNA1C:PCID2:CUL4A:BCL11B:FES:HDAC5:TLR9:TLR9:MAD1L1:ESCO2	http://www.gsea-msigdb.org/gsea/msigdb/cards/GO_IMMUNE_SYSTEM_DEVELOPMENT
BIP	GO_bp	GO_INTERFERON_GAMMA_SECRETION	18	2	0.00106254	0.289247	BTN3A2:TRIM27	http://www.gsea-msigdb.org/gsea/msigdb/cards/GO_INTERFERON_GAMMA_SECRETION
BIP	GO_bp	GO_CHROMOSOME_ORGANIZATION	1168	10	0.0011113	0.291716	FEN1:PCID2:CUL4A:PRM2:HDAC5:GNL3:HIST1H2BM:HIST1H2AL:MAD1L1:ESCO2	http://www.gsea-msigdb.org/gsea/msigdb/cards/GO_CHROMOSOME_ORGANIZATION
BIP	GO_bp	GO_CALCIUM_ION_IMPORT	77	3	0.00118522	0.300393	CACNB2:CACNA1C:TRIM27	http://www.gsea-msigdb.org/gsea/msigdb/cards/GO_CALCIUM_ION_IMPORT
BIP	GO_bp	GO_REGULATION_OF_SISTER_CHROMATID_SEGREGATION	79	3	0.00127637	0.311761	FEN1:PCID2:MAD1L1	http://www.gsea-msigdb.org/gsea/msigdb/cards/GO_REGULATION_OF_SISTER_CHROMATID_SEGREGATION
BIP	GO_bp	GO_ATRIAL_CARDIAC_MUSCLE_CELL_TO_AV_NODE_CELL_SIGNALING	20	2	0.00131491	0.311761	CACNB2:CACNA1C	http://www.gsea-msigdb.org/gsea/msigdb/cards/GO_ATRIAL_CARDIAC_MUSCLE_CELL_TO_AV_NODE_CELL_SIGNALING
BIP	GO_bp	GO_SISTER_CHROMATID_SEGREGATION	180	4	0.00142789	0.327968	FEN1:PCID2:MAD1L1:ESCO2	http://www.gsea-msigdb.org/gsea/msigdb/cards/GO_SISTER_CHROMATID_SEGREGATION
BIP	GO_bp	GO_REGULATION_OF_CALCIUM_ION_TRANSMEMBRANE_TRANSPORTER_ACTIVITY	85	3	0.00157592	0.351	CACNB2:TLR9:TLR9:TMEM110	http://www.gsea-msigdb.org/gsea/msigdb/cards/GO_REGULATION_OF_CALCIUM_ION_TRANSMEMBRANE_TRANSPORTER_ACTIVITY
BIP	GO_bp	GO_ODONTOGENESIS_OF_DENTIN_CONTAINING_TOOTH	88	3	0.00174083	0.365776	BCL11B:ANKRD11:CNNM4	http://www.gsea-msigdb.org/gsea/msigdb/cards/GO_ODONTOGENESIS_OF_DENTIN_CONTAINING_TOOTH
BIP	GO_bp	GO_MEMBRANE_DEPOLARIZATION_DURING_CARDIAC_MUSCLE_CELL_ACTION_POTENTIAL	23	2	0.00174179	0.365776	CACNB2:CACNA1C	http://www.gsea-msigdb.org/gsea/msigdb/cards/GO_MEMBRANE_DEPOLARIZATION_DURING_CARDIAC_MUSCLE_CELL_ACTION_POTENTIAL
BIP	GO_bp	GO_REGULATION_OF_AMPA_RECEPTOR_ACTIVITY	25	2	0.00205819	0.420214	CNIH2:SHANK2	http://www.gsea-msigdb.org/gsea/msigdb/cards/GO_REGULATION_OF_AMPA_RECEPTOR_ACTIVITY
BIP	GO_bp	GO_GLUTAMATE_RECEPTOR_SIGNALING_PATHWAY	97	3	0.00229889	0.450326	CNIH2:SHANK2:GRIN2A	http://www.gsea-msigdb.org/gsea/msigdb/cards/GO_GLUTAMATE_RECEPTOR_SIGNALING_PATHWAY
BIP	GO_bp	GO_LEUKOCYTE_DIFFERENTIATION	502	6	0.00232821	0.450326	PCID2:CUL4A:BCL11B:FES:HDAC5:TLR9:TLR9	http://www.gsea-msigdb.org/gsea/msigdb/cards/GO_LEUKOCYTE_DIFFERENTIATION
BIP	GO_bp	GO_REGULATION_OF_CHROMOSOME_SEGREGATION	100	3	0.00250677	0.47243	FEN1:PCID2:MAD1L1	http://www.gsea-msigdb.org/gsea/msigdb/cards/GO_REGULATION_OF_CHROMOSOME_SEGREGATION
BIP	GO_bp	GO_REGULATION_OF_B_CELL_DIFFERENTIATION	28	2	0.00257983	0.474045	PCID2:TLR9:TLR9	http://www.gsea-msigdb.org/gsea/msigdb/cards/GO_REGULATION_OF_B_CELL_DIFFERENTIATION
BIP	GO_bp	GO_REGULATION_OF_TRANSPORT	1807	12	0.00304419	0.535863	CACNB2:CNIH2:SHANK2:CACNA1C:NMB:FES:GRIN2A:CAPN10:TLR9:TLR9:TMEM110:CD47:TRIM27	http://www.gsea-msigdb.org/gsea/msigdb/cards/GO_REGULATION_OF_TRANSPORT
BIP	GO_bp	GO_REGULATION_OF_CELL_CYCLE_CHECKPOINT	31	2	0.00315711	0.535863	PCID2:CUL4A	http://www.gsea-msigdb.org/gsea/msigdb/cards/GO_REGULATION_OF_CELL_CYCLE_CHECKPOINT
BIP	GO_bp	GO_MOVEMENT_IN_ENVIRONMENT_OF_OTHER_ORGANISM_INVOLVED_IN_SYMBIOTIC_INTERACTION	32	2	0.00336174	0.535863	PC:TRIM27	http://www.gsea-msigdb.org/gsea/msigdb/cards/GO_MOVEMENT_IN_ENVIRONMENT_OF_OTHER_ORGANISM_INVOLVED_IN_SYMBIOTIC_INTERACTION
BIP	GO_bp	GO_CELL_CELL_SIGNALING_INVOLVED_IN_CARDIAC_CONDUCTION	32	2	0.00336174	0.535863	CACNB2:CACNA1C	http://www.gsea-msigdb.org/gsea/msigdb/cards/GO_CELL_CELL_SIGNALING_INVOLVED_IN_CARDIAC_CONDUCTION
BIP	GO_bp	GO_REGULATION_OF_METAL_ION_TRANSPORT	377	5	0.00349871	0.535863	CACNB2:CACNA1C:TLR9:TLR9:TMEM110:TRIM27	http://www.gsea-msigdb.org/gsea/msigdb/cards/GO_REGULATION_OF_METAL_ION_TRANSPORT
BIP	GO_bp	GO_REGULATION_OF_ACTIN_FILAMENT_BASED_PROCESS	377	5	0.00349871	0.535863	ADD3:CACNA1C:FES:CD47:TRIM27	http://www.gsea-msigdb.org/gsea/msigdb/cards/GO_REGULATION_OF_ACTIN_FILAMENT_BASED_PROCESS
BIP	GO_bp	GO_ACTIN_FILAMENT_BASED_PROCESS	731	7	0.00350138	0.535863	CACNB2:ADD3:CACNA1C:FES:CAPN10:CD47:TRIM27	http://www.gsea-msigdb.org/gsea/msigdb/cards/GO_ACTIN_FILAMENT_BASED_PROCESS
BIP	GO_bp	GO_LOCOMOTION	1840	12	0.00352654	0.535863	HTR6:PLEKHO1:PC:NCAM1:BCL11B:FES:GRIN2A:HDAC5:DNAH1:CD47:TRIM27:PLXNA4	http://www.gsea-msigdb.org/gsea/msigdb/cards/GO_LOCOMOTION
BIP	GO_bp	GO_REGULATION_OF_NMDA_RECEPTOR_ACTIVITY	33	2	0.00357242	0.535863	CNIH2:GRIN2A	http://www.gsea-msigdb.org/gsea/msigdb/cards/GO_REGULATION_OF_NMDA_RECEPTOR_ACTIVITY
BIP	GO_bp	GO_CELL_CELL_SIGNALING	1622	11	0.00391823	0.567084	HTR6:CACNB2:FADS1:CNIH2:SHANK2:CACNA1C:NMB:GRIN2A:CAPN10:SLC12A5:STAB1	http://www.gsea-msigdb.org/gsea/msigdb/cards/GO_CELL_CELL_SIGNALING
BIP	GO_bp	GO_ICOSANOID_BIOSYNTHETIC_PROCESS	36	2	0.00424041	0.567084	FADS1:ALOX5AP	http://www.gsea-msigdb.org/gsea/msigdb/cards/GO_ICOSANOID_BIOSYNTHETIC_PROCESS
BIP	GO_bp	GO_HEAD_DEVELOPMENT	759	7	0.00429741	0.567084	HTR6:SHANK2:BCL11B:GRIN2A:ANKRD11:RTN4RL1:PLXNA4	http://www.gsea-msigdb.org/gsea/msigdb/cards/GO_HEAD_DEVELOPMENT
BIP	GO_bp	GO_NEGATIVE_REGULATION_OF_PEPTIDASE_ACTIVITY	246	4	0.00440159	0.567084	PCID2:FURIN:PI3:ITIH1	http://www.gsea-msigdb.org/gsea/msigdb/cards/GO_NEGATIVE_REGULATION_OF_PEPTIDASE_ACTIVITY
BIP	GO_bp	GO_TELENCEPHALON_DEVELOPMENT	246	4	0.00440159	0.567084	HTR6:BCL11B:RTN4RL1:PLXNA4	http://www.gsea-msigdb.org/gsea/msigdb/cards/GO_TELENCEPHALON_DEVELOPMENT
BIP	GO_bp	GO_NEGATIVE_REGULATION_OF_METAPHASE_ANAPHASE_TRANSITION_OF_CELL_CYCLE	37	2	0.00447495	0.567084	PCID2:MAD1L1	http://www.gsea-msigdb.org/gsea/msigdb/cards/GO_NEGATIVE_REGULATION_OF_METAPHASE_ANAPHASE_TRANSITION_OF_CELL_CYCLE
BIP	GO_bp	GO_REGULATION_OF_HEART_RATE_BY_CARDIAC_CONDUCTION	37	2	0.00447495	0.567084	CACNB2:CACNA1C	http://www.gsea-msigdb.org/gsea/msigdb/cards/GO_REGULATION_OF_HEART_RATE_BY_CARDIAC_CONDUCTION
BIP	GO_bp	GO_POSITIVE_REGULATION_OF_CALCIUM_ION_TRANSMEMBRANE_TRANSPORTER_ACTIVITY	37	2	0.00447495	0.567084	CACNB2:TMEM110	http://www.gsea-msigdb.org/gsea/msigdb/cards/GO_POSITIVE_REGULATION_OF_CALCIUM_ION_TRANSMEMBRANE_TRANSPORTER_ACTIVITY
BIP	GO_bp	GO_MEMBRANE_DEPOLARIZATION_DURING_ACTION_POTENTIAL	37	2	0.00447495	0.567084	CACNB2:CACNA1C	http://www.gsea-msigdb.org/gsea/msigdb/cards/GO_MEMBRANE_DEPOLARIZATION_DURING_ACTION_POTENTIAL
BIP	GO_bp	GO_NUCLEAR_CHROMOSOME_SEGREGATION	251	4	0.00472518	0.57257	FEN1:PCID2:MAD1L1:ESCO2	http://www.gsea-msigdb.org/gsea/msigdb/cards/GO_NUCLEAR_CHROMOSOME_SEGREGATION
BIP	GO_bp	GO_REGULATION_OF_SECRETION	773	7	0.00474364	0.57257	CACNB2:CACNA1C:NMB:FES:CAPN10:TLR9:TLR9:TRIM27	http://www.gsea-msigdb.org/gsea/msigdb/cards/GO_REGULATION_OF_SECRETION
BIP	GO_bp	GO_POSITIVE_REGULATION_OF_DNA_BINDING_TRANSCRIPTION_FACTOR_ACTIVITY	252	4	0.00479177	0.57257	RHEBL1:HDAC5:TLR9:TLR9:TRIM27	http://www.gsea-msigdb.org/gsea/msigdb/cards/GO_POSITIVE_REGULATION_OF_DNA_BINDING_TRANSCRIPTION_FACTOR_ACTIVITY
BIP	GO_bp	GO_ODONTOGENESIS	127	3	0.00490774	0.57257	BCL11B:ANKRD11:CNNM4	http://www.gsea-msigdb.org/gsea/msigdb/cards/GO_ODONTOGENESIS
BIP	GO_bp	GO_B_CELL_DIFFERENTIATION	127	3	0.00490774	0.57257	PCID2:HDAC5:TLR9:TLR9	http://www.gsea-msigdb.org/gsea/msigdb/cards/GO_B_CELL_DIFFERENTIATION
BIP	GO_bp	GO_SEMAPHORIN_PLEXIN_SIGNALING_PATHWAY	40	2	0.00521373	0.589553	NCAM1:PLXNA4	http://www.gsea-msigdb.org/gsea/msigdb/cards/GO_SEMAPHORIN_PLEXIN_SIGNALING_PATHWAY
BIP	GO_bp	GO_UNSATURATED_FATTY_ACID_BIOSYNTHETIC_PROCESS	40	2	0.00521373	0.589553	FADS2:FADS1	http://www.gsea-msigdb.org/gsea/msigdb/cards/GO_UNSATURATED_FATTY_ACID_BIOSYNTHETIC_PROCESS
BIP	GO_bp	GO_REGULATION_OF_NEUROLOGICAL_SYSTEM_PROCESS	133	3	0.00557844	0.616468	CNIH2:SHANK2:GRIN2A	http://www.gsea-msigdb.org/gsea/msigdb/cards/GO_REGULATION_OF_NEUROLOGICAL_SYSTEM_PROCESS
BIP	GO_bp	GO_REGULATION_OF_PEPTIDASE_ACTIVITY	422	5	0.0056195	0.616468	PCID2:FURIN:GRIN2A:PI3:ITIH1	http://www.gsea-msigdb.org/gsea/msigdb/cards/GO_REGULATION_OF_PEPTIDASE_ACTIVITY
BIP	GO_bp	GO_REGULATION_OF_LEUKOCYTE_DIFFERENTIATION	266	4	0.0057913	0.625635	PCID2:CUL4A:FES:TLR9:TLR9	http://www.gsea-msigdb.org/gsea/msigdb/cards/GO_REGULATION_OF_LEUKOCYTE_DIFFERENTIATION
BIP	GO_bp	GO_ANATOMICAL_STRUCTURE_HOMEOSTASIS	427	5	0.00590096	0.625635	CACNB2:FEN1:ANKRD11:TLR9:TLR9:GNL3	http://www.gsea-msigdb.org/gsea/msigdb/cards/GO_ANATOMICAL_STRUCTURE_HOMEOSTASIS
BIP	GO_bp	GO_REGULATION_OF_MEMBRANE_POTENTIAL	428	5	0.00595843	0.625635	CACNB2:CNIH2:SHANK2:CACNA1C:GRIN2A	http://www.gsea-msigdb.org/gsea/msigdb/cards/GO_REGULATION_OF_MEMBRANE_POTENTIAL
BIP	GO_bp	GO_NEGATIVE_REGULATION_OF_CHROMOSOME_SEGREGATION	44	2	0.00627964	0.645948	PCID2:MAD1L1	http://www.gsea-msigdb.org/gsea/msigdb/cards/GO_NEGATIVE_REGULATION_OF_CHROMOSOME_SEGREGATION
BIP	GO_bp	GO_MICROTUBULE_BASED_MOVEMENT	275	4	0.00650235	0.645948	CNIH2:SPG7:KIF15:DNAH1	http://www.gsea-msigdb.org/gsea/msigdb/cards/GO_MICROTUBULE_BASED_MOVEMENT
BIP	GO_bp	GO_LEARNING	141	3	0.00655453	0.645948	SHANK2:GRIN2A:SLC12A5	http://www.gsea-msigdb.org/gsea/msigdb/cards/GO_LEARNING
BIP	GO_bp	GO_TUMOR_NECROSIS_FACTOR_SUPERFAMILY_CYTOKINE_PRODUCTION	141	3	0.00655453	0.645948	TLR9:TLR9:CD47:TRIM27	http://www.gsea-msigdb.org/gsea/msigdb/cards/GO_TUMOR_NECROSIS_FACTOR_SUPERFAMILY_CYTOKINE_PRODUCTION
BIP	GO_bp	GO_NEGATIVE_REGULATION_OF_IMMUNE_SYSTEM_PROCESS	439	5	0.00661689	0.645948	CUL4A:TLR9:TLR9:CD47:TRIM27:MAD1L1	http://www.gsea-msigdb.org/gsea/msigdb/cards/GO_NEGATIVE_REGULATION_OF_IMMUNE_SYSTEM_PROCESS
BIP	GO_bp	GO_NEGATIVE_REGULATION_OF_HYDROLASE_ACTIVITY	440	5	0.00667919	0.645948	PCID2:FURIN:PI3:TLR9:TLR9:ITIH1	http://www.gsea-msigdb.org/gsea/msigdb/cards/GO_NEGATIVE_REGULATION_OF_HYDROLASE_ACTIVITY
BIP	GO_bp	GO_THYMUS_DEVELOPMENT	46	2	0.00684667	0.653546	BCL11B:MAD1L1	http://www.gsea-msigdb.org/gsea/msigdb/cards/GO_THYMUS_DEVELOPMENT
BIP	GO_bp	GO_REGULATION_OF_CELL_SHAPE	146	3	0.00721304	0.67969	PLEKHO1:FES:PLXNA4	http://www.gsea-msigdb.org/gsea/msigdb/cards/GO_REGULATION_OF_CELL_SHAPE
BIP	GO_bp	GO_INTERLEUKIN_10_PRODUCTION	48	2	0.00743609	0.68319	TLR9:TLR9:CD47	http://www.gsea-msigdb.org/gsea/msigdb/cards/GO_INTERLEUKIN_10_PRODUCTION
BIP	GO_bp	GO_NEUROMUSCULAR_JUNCTION_DEVELOPMENT	48	2	0.00743609	0.68319	CACNB2:SHANK2	http://www.gsea-msigdb.org/gsea/msigdb/cards/GO_NEUROMUSCULAR_JUNCTION_DEVELOPMENT
BIP	GO_bp	GO_LYMPHOCYTE_ACTIVATION	640	6	0.00753434	0.683671	PCID2:BCL11B:HDAC5:TLR9:TLR9:CD47:MAD1L1	http://www.gsea-msigdb.org/gsea/msigdb/cards/GO_LYMPHOCYTE_ACTIVATION
BIP	GO_bp	GO_COGNITION	288	4	0.00762844	0.683769	FEN1:SHANK2:GRIN2A:SLC12A5	http://www.gsea-msigdb.org/gsea/msigdb/cards/GO_COGNITION
BIP	GO_bp	GO_PROTEIN_K63_LINKED_UBIQUITINATION	49	2	0.00773911	0.685331	UBE2E3:TRIM27	http://www.gsea-msigdb.org/gsea/msigdb/cards/GO_PROTEIN_K63_LINKED_UBIQUITINATION
BIP	GO_bp	GO_METAL_ION_HOMEOSTASIS	648	6	0.00798496	0.687792	CACNB2:CACNA1C:NMB:GRIN2A:CNNM4:SLC12A5	http://www.gsea-msigdb.org/gsea/msigdb/cards/GO_METAL_ION_HOMEOSTASIS
BIP	GO_bp	GO_DEVELOPMENTAL_GROWTH	649	6	0.00804262	0.687792	SHANK2:ANKRD11:MATN4:SLC12A5:MUSTN1:PLXNA4	http://www.gsea-msigdb.org/gsea/msigdb/cards/GO_DEVELOPMENTAL_GROWTH
BIP	GO_bp	GO_INTERLEUKIN_12_PRODUCTION	50	2	0.00804763	0.687792	TLR9:TLR9:CD47	http://www.gsea-msigdb.org/gsea/msigdb/cards/GO_INTERLEUKIN_12_PRODUCTION
BIP	GO_bp	GO_ORGANIC_ACID_BIOSYNTHETIC_PROCESS	295	4	0.00828489	0.698386	FADS2:FADS1:ALOX5AP:OSBPL2	http://www.gsea-msigdb.org/gsea/msigdb/cards/GO_ORGANIC_ACID_BIOSYNTHETIC_PROCESS
BIP	GO_bp	GO_ZYMOGEN_ACTIVATION	51	2	0.00836163	0.698386	FURIN:GRIN2A	http://www.gsea-msigdb.org/gsea/msigdb/cards/GO_ZYMOGEN_ACTIVATION
BIP	GO_bp	GO_MONOCARBOXYLIC_ACID_METABOLIC_PROCESS	471	5	0.0088211	0.728484	FADS2:FADS1:PC:ALOX5AP:OSBPL2	http://www.gsea-msigdb.org/gsea/msigdb/cards/GO_MONOCARBOXYLIC_ACID_METABOLIC_PROCESS
BIP	GO_bp	GO_CARDIAC_MUSCLE_CELL_ACTION_POTENTIAL_INVOLVED_IN_CONTRACTION	53	2	0.00900591	0.72956	CACNB2:CACNA1C	http://www.gsea-msigdb.org/gsea/msigdb/cards/GO_CARDIAC_MUSCLE_CELL_ACTION_POTENTIAL_INVOLVED_IN_CONTRACTION
BIP	GO_bp	GO_CHROMOSOME_SEGREGATION	303	4	0.00907937	0.72956	FEN1:PCID2:MAD1L1:ESCO2	http://www.gsea-msigdb.org/gsea/msigdb/cards/GO_CHROMOSOME_SEGREGATION
BIP	GO_bp	GO_REGULATION_OF_CELLULAR_LOCALIZATION	875	7	0.0091319	0.72956	CACNB2:CNIH2:CACNA1C:FES:CAPN10:GNL3:MAD1L1	http://www.gsea-msigdb.org/gsea/msigdb/cards/GO_REGULATION_OF_CELLULAR_LOCALIZATION
BIP	GO_bp	GO_PROTEIN_TRIMERIZATION	54	2	0.00933614	0.730006	ALOX5AP:TRIM27	http://www.gsea-msigdb.org/gsea/msigdb/cards/GO_PROTEIN_TRIMERIZATION
BIP	GO_bp	GO_AXONAL_TRANSPORT	54	2	0.00933614	0.730006	CNIH2:SPG7	http://www.gsea-msigdb.org/gsea/msigdb/cards/GO_AXONAL_TRANSPORT
BIP	GO_bp	GO_CELLULAR_COMPONENT_MORPHOGENESIS	1106	8	0.0096076	0.74049	PLEKHO1:SHANK2:NCAM1:BCL11B:FES:SLC39A3:MATN4:PLXNA4	http://www.gsea-msigdb.org/gsea/msigdb/cards/GO_CELLULAR_COMPONENT_MORPHOGENESIS
BIP	GO_bp	GO_SISTER_CHROMATID_COHESION	55	2	0.00967171	0.74049	FEN1:ESCO2	http://www.gsea-msigdb.org/gsea/msigdb/cards/GO_SISTER_CHROMATID_COHESION
BIP	GO_bp	GO_METAPHASE_ANAPHASE_TRANSITION_OF_CELL_CYCLE	56	2	0.0100126	0.750945	PCID2:MAD1L1	http://www.gsea-msigdb.org/gsea/msigdb/cards/GO_METAPHASE_ANAPHASE_TRANSITION_OF_CELL_CYCLE
BIP	GO_bp	GO_CELL_COMMUNICATION_INVOLVED_IN_CARDIAC_CONDUCTION	56	2	0.0100126	0.750945	CACNB2:CACNA1C	http://www.gsea-msigdb.org/gsea/msigdb/cards/GO_CELL_COMMUNICATION_INVOLVED_IN_CARDIAC_CONDUCTION
BIP	GO_bp	GO_VIRAL_LIFE_CYCLE	314	4	0.0102508	0.756705	PC:NCAM1:FURIN:TRIM27	http://www.gsea-msigdb.org/gsea/msigdb/cards/GO_VIRAL_LIFE_CYCLE
BIP	GO_bp	GO_NEGATIVE_REGULATION_OF_TRANSPORT	490	5	0.0103467	0.756705	CNIH2:NMB:TLR9:TLR9:CD47:TRIM27	http://www.gsea-msigdb.org/gsea/msigdb/cards/GO_NEGATIVE_REGULATION_OF_TRANSPORT
BIP	GO_bp	GO_POSITIVE_REGULATION_OF_SYNAPTIC_TRANSMISSION	167	3	0.0103983	0.756705	CACNB2:SHANK2:GRIN2A	http://www.gsea-msigdb.org/gsea/msigdb/cards/GO_POSITIVE_REGULATION_OF_SYNAPTIC_TRANSMISSION
BIP	GO_bp	GO_SECRETION	1608	10	0.0106943	0.770616	CACNB2:CACNA1C:NMB:FURIN:FES:CAPN10:TLR9:TLR9:CD47:BTN3A2:TRIM27	http://www.gsea-msigdb.org/gsea/msigdb/cards/GO_SECRETION
BIP	GO_bp	GO_NEGATIVE_REGULATION_OF_NUCLEAR_DIVISION	59	2	0.0110669	0.789724	PCID2:MAD1L1	http://www.gsea-msigdb.org/gsea/msigdb/cards/GO_NEGATIVE_REGULATION_OF_NUCLEAR_DIVISION
BIP	GO_bp	GO_DIVALENT_INORGANIC_CATION_HOMEOSTASIS	502	5	0.0113987	0.795384	CACNB2:CACNA1C:NMB:GRIN2A:CNNM4	http://www.gsea-msigdb.org/gsea/msigdb/cards/GO_DIVALENT_INORGANIC_CATION_HOMEOSTASIS
BIP	GO_bp	GO_SYNAPTIC_SIGNALING	703	6	0.0116257	0.795384	HTR6:CACNB2:CNIH2:SHANK2:GRIN2A:SLC12A5	http://www.gsea-msigdb.org/gsea/msigdb/cards/GO_SYNAPTIC_SIGNALING
BIP	GO_bp	GO_HOMEOSTATIC_PROCESS	1887	11	0.0117756	0.795384	CACNB2:FEN1:CACNA1C:NMB:GRIN2A:ANKRD11:SLC39A3:CNNM4:SLC12A5:TLR9:TLR9:GNL3	http://www.gsea-msigdb.org/gsea/msigdb/cards/GO_HOMEOSTATIC_PROCESS
BIP	GO_bp	GO_REGULATION_OF_CHROMOSOME_SEPARATION	61	2	0.0117958	0.795384	PCID2:MAD1L1	http://www.gsea-msigdb.org/gsea/msigdb/cards/GO_REGULATION_OF_CHROMOSOME_SEPARATION
BIP	GO_bp	GO_NEGATIVE_REGULATION_OF_CALCIUM_ION_TRANSPORT	62	2	0.0121679	0.795384	TLR9:TLR9:TRIM27	http://www.gsea-msigdb.org/gsea/msigdb/cards/GO_NEGATIVE_REGULATION_OF_CALCIUM_ION_TRANSPORT
BIP	GO_bp	GO_REGULATION_OF_CHROMOSOME_ORGANIZATION	332	4	0.012372	0.795384	FEN1:PCID2:GNL3:MAD1L1	http://www.gsea-msigdb.org/gsea/msigdb/cards/GO_REGULATION_OF_CHROMOSOME_ORGANIZATION
BIP	GO_bp	GO_NEGATIVE_REGULATION_OF_PROTEOLYSIS	333	4	0.0124974	0.795384	PCID2:FURIN:PI3:ITIH1	http://www.gsea-msigdb.org/gsea/msigdb/cards/GO_NEGATIVE_REGULATION_OF_PROTEOLYSIS
BIP	GO_bp	GO_REGULATION_OF_SUPRAMOLECULAR_FIBER_ORGANIZATION	339	4	0.0132674	0.795384	ADD3:FES:CD47:TRIM27	http://www.gsea-msigdb.org/gsea/msigdb/cards/GO_REGULATION_OF_SUPRAMOLECULAR_FIBER_ORGANIZATION
BIP	GO_bp	GO_AXO_DENDRITIC_TRANSPORT	65	2	0.013315	0.795384	CNIH2:SPG7	http://www.gsea-msigdb.org/gsea/msigdb/cards/GO_AXO_DENDRITIC_TRANSPORT
BIP	GO_bp	GO_POSITIVE_REGULATION_OF_CELLULAR_COMPONENT_ORGANIZATION	1174	8	0.0134187	0.795384	FEN1:SHANK2:CUL4A:FES:GNL3:CD47:TRIM27:PLXNA4	http://www.gsea-msigdb.org/gsea/msigdb/cards/GO_POSITIVE_REGULATION_OF_CELLULAR_COMPONENT_ORGANIZATION
BIP	GO_bp	GO_POSITIVE_REGULATION_OF_CATION_CHANNEL_ACTIVITY	66	2	0.0137074	0.805995	CACNB2:TMEM110	http://www.gsea-msigdb.org/gsea/msigdb/cards/GO_POSITIVE_REGULATION_OF_CATION_CHANNEL_ACTIVITY
BIP	GO_bp	GO_LYMPHOCYTE_DIFFERENTIATION	344	4	0.0139316	0.811871	PCID2:BCL11B:HDAC5:TLR9:TLR9	http://www.gsea-msigdb.org/gsea/msigdb/cards/GO_LYMPHOCYTE_DIFFERENTIATION
BIP	GO_bp	GO_REGULATION_OF_CELL_ACTIVATION	529	5	0.0140282	0.811871	PCID2:FES:TLR9:TLR9:CD47:MAD1L1	http://www.gsea-msigdb.org/gsea/msigdb/cards/GO_REGULATION_OF_CELL_ACTIVATION
BIP	GO_bp	GO_REGULATION_OF_CYTOSOLIC_CALCIUM_ION_CONCENTRATION	349	4	0.0146168	0.830123	CACNB2:CACNA1C:NMB:GRIN2A	http://www.gsea-msigdb.org/gsea/msigdb/cards/GO_REGULATION_OF_CYTOSOLIC_CALCIUM_ION_CONCENTRATION
BIP	GO_bp	GO_POSITIVE_REGULATION_OF_CALCIUM_ION_TRANSMEMBRANE_TRANSPORT	69	2	0.0149145	0.830123	CACNB2:TMEM110	http://www.gsea-msigdb.org/gsea/msigdb/cards/GO_POSITIVE_REGULATION_OF_CALCIUM_ION_TRANSMEMBRANE_TRANSPORT
BIP	GO_bp	GO_GROWTH	968	7	0.0152524	0.830123	SHANK2:ANKRD11:UBE2E3:MATN4:SLC12A5:MUSTN1:PLXNA4	http://www.gsea-msigdb.org/gsea/msigdb/cards/GO_GROWTH
BIP	GO_bp	GO_CARDIAC_MUSCLE_CELL_CONTRACTION	70	2	0.0153267	0.830123	CACNB2:CACNA1C	http://www.gsea-msigdb.org/gsea/msigdb/cards/GO_CARDIAC_MUSCLE_CELL_CONTRACTION
BIP	GO_bp	GO_PROTEOLYSIS	1705	10	0.0156271	0.830123	CTSF:PROZ:PCID2:CUL4A:FURIN:GRIN2A:SPG7:CAPN10:PI3:ITIH1	http://www.gsea-msigdb.org/gsea/msigdb/cards/GO_PROTEOLYSIS
BIP	GO_bp	GO_CARDIAC_MUSCLE_CELL_ACTION_POTENTIAL	71	2	0.0157438	0.830123	CACNB2:CACNA1C	http://www.gsea-msigdb.org/gsea/msigdb/cards/GO_CARDIAC_MUSCLE_CELL_ACTION_POTENTIAL
BIP	GO_bp	GO_MONOCARBOXYLIC_ACID_BIOSYNTHETIC_PROCESS	197	3	0.0161677	0.830568	FADS2:FADS1:OSBPL2	http://www.gsea-msigdb.org/gsea/msigdb/cards/GO_MONOCARBOXYLIC_ACID_BIOSYNTHETIC_PROCESS
BIP	GO_bp	GO_POSITIVE_REGULATION_OF_TRANSMEMBRANE_TRANSPORT	198	3	0.0163854	0.830568	CACNB2:CAPN10:TMEM110	http://www.gsea-msigdb.org/gsea/msigdb/cards/GO_POSITIVE_REGULATION_OF_TRANSMEMBRANE_TRANSPORT
BIP	GO_bp	GO_POSITIVE_REGULATION_OF_SUPRAMOLECULAR_FIBER_ORGANIZATION	198	3	0.0163854	0.830568	FES:CD47:TRIM27	http://www.gsea-msigdb.org/gsea/msigdb/cards/GO_POSITIVE_REGULATION_OF_SUPRAMOLECULAR_FIBER_ORGANIZATION
BIP	GO_bp	GO_REGULATION_OF_CELLULAR_COMPONENT_SIZE	363	4	0.0166478	0.83809	ADD3:SLC12A5:TRIM27:PLXNA4	http://www.gsea-msigdb.org/gsea/msigdb/cards/GO_REGULATION_OF_CELLULAR_COMPONENT_SIZE
BIP	GO_bp	GO_POSITIVE_REGULATION_OF_MOLECULAR_FUNCTION	1724	10	0.0167663	0.838314	CACNB2:CACNA1C:RHEBL1:ALOX5AP:GRIN2A:HDAC5:TLR9:TLR9:NEK4:TMEM110:TRIM27	http://www.gsea-msigdb.org/gsea/msigdb/cards/GO_POSITIVE_REGULATION_OF_MOLECULAR_FUNCTION
BIP	GO_bp	GO_INTERACTION_WITH_HOST	201	3	0.0170481	0.842513	PC:NCAM1:TRIM27	http://www.gsea-msigdb.org/gsea/msigdb/cards/GO_INTERACTION_WITH_HOST
BIP	GO_bp	GO_POSITIVE_REGULATION_OF_B_CELL_ACTIVATION	75	2	0.0174604	0.842513	PCID2:TLR9:TLR9	http://www.gsea-msigdb.org/gsea/msigdb/cards/GO_POSITIVE_REGULATION_OF_B_CELL_ACTIVATION
BIP	GO_bp	GO_UNSATURATED_FATTY_ACID_METABOLIC_PROCESS	76	2	0.0179015	0.842513	FADS2:FADS1	http://www.gsea-msigdb.org/gsea/msigdb/cards/GO_UNSATURATED_FATTY_ACID_METABOLIC_PROCESS
BIP	GO_bp	GO_REGULATION_OF_ORGANELLE_ORGANIZATION	1238	8	0.0179296	0.842513	ADD3:FEN1:PCID2:FES:GNL3:CD47:TRIM27:MAD1L1	http://www.gsea-msigdb.org/gsea/msigdb/cards/GO_REGULATION_OF_ORGANELLE_ORGANIZATION
BIP	GO_bp	GO_REGULATION_OF_PROTEIN_POLYMERIZATION	205	3	0.017955	0.842513	ADD3:FES:TRIM27	http://www.gsea-msigdb.org/gsea/msigdb/cards/GO_REGULATION_OF_PROTEIN_POLYMERIZATION
BIP	GO_bp	GO_REGULATION_OF_HYDROLASE_ACTIVITY	1243	8	0.0183231	0.842513	PCID2:FURIN:GRIN2A:PI3:TLR9:TLR9:ITIH1:PPP2R2B:PLXNA4	http://www.gsea-msigdb.org/gsea/msigdb/cards/GO_REGULATION_OF_HYDROLASE_ACTIVITY
BIP	GO_bp	GO_NEGATIVE_REGULATION_OF_CATALYTIC_ACTIVITY	779	6	0.0184066	0.842513	PCID2:FURIN:PI3:TLR9:TLR9:ITIH1:TRIM27	http://www.gsea-msigdb.org/gsea/msigdb/cards/GO_NEGATIVE_REGULATION_OF_CATALYTIC_ACTIVITY
BIP	GO_bp	GO_FOREBRAIN_DEVELOPMENT	376	4	0.0186852	0.842513	HTR6:BCL11B:RTN4RL1:PLXNA4	http://www.gsea-msigdb.org/gsea/msigdb/cards/GO_FOREBRAIN_DEVELOPMENT
BIP	GO_bp	GO_CELL_PROJECTION_ORGANIZATION	1498	9	0.0187989	0.842513	PLEKHO1:SHANK2:NCAM1:BCL11B:FES:RTN4RL1:SLC12A5:DNAH1:PLXNA4	http://www.gsea-msigdb.org/gsea/msigdb/cards/GO_CELL_PROJECTION_ORGANIZATION
BIP	GO_bp	GO_CYTOKINE_SECRETION	212	3	0.0196057	0.857011	TLR9:TLR9:BTN3A2:TRIM27	http://www.gsea-msigdb.org/gsea/msigdb/cards/GO_CYTOKINE_SECRETION
BIP	GO_bp	GO_PROTEIN_LOCALIZATION_TO_SYNAPSE	80	2	0.0197125	0.857011	CNIH2:GRIN2A	http://www.gsea-msigdb.org/gsea/msigdb/cards/GO_PROTEIN_LOCALIZATION_TO_SYNAPSE
BIP	GO_bp	GO_CELL_CYCLE_CHECKPOINT	213	3	0.0198482	0.857011	PCID2:CUL4A:MAD1L1	http://www.gsea-msigdb.org/gsea/msigdb/cards/GO_CELL_CYCLE_CHECKPOINT
BIP	GO_bp	GO_CALCIUM_MEDIATED_SIGNALING	216	3	0.0205855	0.857011	CACNA1C:GRIN2A:TMEM110	http://www.gsea-msigdb.org/gsea/msigdb/cards/GO_CALCIUM_MEDIATED_SIGNALING
BIP	GO_bp	GO_CELLULAR_RESPONSE_TO_CALCIUM_ION	82	2	0.0206458	0.857011	ALOX5AP:CPNE7	http://www.gsea-msigdb.org/gsea/msigdb/cards/GO_CELLULAR_RESPONSE_TO_CALCIUM_ION
BIP	GO_bp	GO_PEPTIDE_SECRETION	585	5	0.0207256	0.857011	CACNA1C:CAPN10:TLR9:TLR9:BTN3A2:TRIM27	http://www.gsea-msigdb.org/gsea/msigdb/cards/GO_PEPTIDE_SECRETION
BIP	GO_bp	GO_ION_HOMEOSTASIS	804	6	0.0211318	0.857011	CACNB2:CACNA1C:NMB:GRIN2A:CNNM4:SLC12A5	http://www.gsea-msigdb.org/gsea/msigdb/cards/GO_ION_HOMEOSTASIS
BIP	GO_bp	GO_POSITIVE_REGULATION_OF_CYTOSKELETON_ORGANIZATION	219	3	0.0213378	0.857011	FES:CD47:TRIM27	http://www.gsea-msigdb.org/gsea/msigdb/cards/GO_POSITIVE_REGULATION_OF_CYTOSKELETON_ORGANIZATION
BIP	GO_bp	GO_PROTEIN_LOCALIZATION_TO_CHROMOSOME	84	2	0.0215971	0.858049	GNL3:ESCO2	http://www.gsea-msigdb.org/gsea/msigdb/cards/GO_PROTEIN_LOCALIZATION_TO_CHROMOSOME
BIP	GO_bp	GO_LONG_CHAIN_FATTY_ACID_METABOLIC_PROCESS	84	2	0.0215971	0.858049	FADS2:FADS1	http://www.gsea-msigdb.org/gsea/msigdb/cards/GO_LONG_CHAIN_FATTY_ACID_METABOLIC_PROCESS
BIP	GO_bp	GO_REGULATION_OF_SYNAPTIC_VESICLE_TRANSPORT	85	2	0.0220796	0.862413	CACNB2:CNIH2	http://www.gsea-msigdb.org/gsea/msigdb/cards/GO_REGULATION_OF_SYNAPTIC_VESICLE_TRANSPORT
BIP	GO_bp	GO_REGULATION_OF_SYSTEM_PROCESS	596	5	0.0222501	0.862413	CACNB2:CNIH2:SHANK2:CACNA1C:GRIN2A	http://www.gsea-msigdb.org/gsea/msigdb/cards/GO_REGULATION_OF_SYSTEM_PROCESS
BIP	GO_bp	GO_LONG_TERM_SYNAPTIC_POTENTIATION	86	2	0.0225665	0.862413	SHANK2:GRIN2A	http://www.gsea-msigdb.org/gsea/msigdb/cards/GO_LONG_TERM_SYNAPTIC_POTENTIATION
BIP	GO_bp	GO_ANTIGEN_PROCESSING_AND_PRESENTATION_OF_PEPTIDE_OR_POLYSACCHARIDE_ANTIGEN_VIA_MHC_CLASS_II	87	2	0.0230578	0.862413	CTSF:KIF15	http://www.gsea-msigdb.org/gsea/msigdb/cards/GO_ANTIGEN_PROCESSING_AND_PRESENTATION_OF_PEPTIDE_OR_POLYSACCHARIDE_ANTIGEN_VIA_MHC_CLASS_II
BIP	GO_bp	GO_REGULATION_OF_LYMPHOCYTE_ACTIVATION	403	4	0.0233958	0.862413	PCID2:TLR9:TLR9:CD47:MAD1L1	http://www.gsea-msigdb.org/gsea/msigdb/cards/GO_REGULATION_OF_LYMPHOCYTE_ACTIVATION
BIP	GO_bp	GO_REGULATION_OF_CELL_DIFFERENTIATION	1824	10	0.0238131	0.862413	FADS1:SHANK2:PCID2:CUL4A:BCL11B:FES:RTN4RL1:HDAC5:TLR9:TLR9:PLXNA4	http://www.gsea-msigdb.org/gsea/msigdb/cards/GO_REGULATION_OF_CELL_DIFFERENTIATION
BIP	GO_bp	GO_POSITIVE_REGULATION_OF_ORGANELLE_ORGANIZATION	608	5	0.0239949	0.862413	FEN1:FES:GNL3:CD47:TRIM27	http://www.gsea-msigdb.org/gsea/msigdb/cards/GO_POSITIVE_REGULATION_OF_ORGANELLE_ORGANIZATION
BIP	GO_bp	GO_CHROMOSOME_SEPARATION	89	2	0.0240537	0.862413	PCID2:MAD1L1	http://www.gsea-msigdb.org/gsea/msigdb/cards/GO_CHROMOSOME_SEPARATION
BIP	GO_bp	GO_MEMBRANE_DEPOLARIZATION	89	2	0.0240537	0.862413	CACNB2:CACNA1C	http://www.gsea-msigdb.org/gsea/msigdb/cards/GO_MEMBRANE_DEPOLARIZATION
BIP	GO_bp	GO_DENDRITIC_SPINE_DEVELOPMENT	89	2	0.0240537	0.862413	SHANK2:SLC12A5	http://www.gsea-msigdb.org/gsea/msigdb/cards/GO_DENDRITIC_SPINE_DEVELOPMENT
BIP	GO_bp	GO_MICROTUBULE_BUNDLE_FORMATION	89	2	0.0240537	0.862413	FES:DNAH1	http://www.gsea-msigdb.org/gsea/msigdb/cards/GO_MICROTUBULE_BUNDLE_FORMATION
BIP	GO_bp	GO_DNA_METABOLIC_PROCESS	832	6	0.0244972	0.869513	FEN1:CUL4A:BCL11B:GATAD2A:GNL3:ESCO2	http://www.gsea-msigdb.org/gsea/msigdb/cards/GO_DNA_METABOLIC_PROCESS
BIP	GO_bp	GO_SYNAPTIC_TRANSMISSION_GLUTAMATERGIC	91	2	0.025067	0.869513	CNIH2:SHANK2	http://www.gsea-msigdb.org/gsea/msigdb/cards/GO_SYNAPTIC_TRANSMISSION_GLUTAMATERGIC
BIP	GO_bp	GO_REGULATION_OF_DNA_BINDING_TRANSCRIPTION_FACTOR_ACTIVITY	413	4	0.0253081	0.869513	RHEBL1:HDAC5:TLR9:TLR9:TRIM27	http://www.gsea-msigdb.org/gsea/msigdb/cards/GO_REGULATION_OF_DNA_BINDING_TRANSCRIPTION_FACTOR_ACTIVITY
BIP	GO_bp	GO_POSITIVE_REGULATION_OF_RNA_BIOSYNTHETIC_PROCESS	1581	9	0.0256138	0.869513	PCID2:BCL11B:HDAC5:UBTF:RBPJL:TLR9:TLR9:GNL3:NEK4:SP4	http://www.gsea-msigdb.org/gsea/msigdb/cards/GO_POSITIVE_REGULATION_OF_RNA_BIOSYNTHETIC_PROCESS
BIP	GO_bp	GO_NEUROGENESIS	1583	9	0.0257973	0.869513	SHANK2:NCAM1:BCL11B:FES:GRIN2A:RTN4RL1:HDAC5:SLC12A5:PLXNA4	http://www.gsea-msigdb.org/gsea/msigdb/cards/GO_NEUROGENESIS
BIP	GO_bp	GO_SKELETAL_SYSTEM_MORPHOGENESIS	237	3	0.0261663	0.869513	ANKRD11:SLC39A3:MATN4	http://www.gsea-msigdb.org/gsea/msigdb/cards/GO_SKELETAL_SYSTEM_MORPHOGENESIS
BIP	GO_bp	GO_CELLULAR_PROTEIN_CONTAINING_COMPLEX_ASSEMBLY	1082	7	0.0262104	0.869513	ADD3:CUL4A:FES:UBTF:DNAH1:HIST1H2BM:TRIM27	http://www.gsea-msigdb.org/gsea/msigdb/cards/GO_CELLULAR_PROTEIN_CONTAINING_COMPLEX_ASSEMBLY
BIP	GO_bp	GO_B_CELL_ACTIVATION	238	3	0.0264503	0.869513	PCID2:HDAC5:TLR9:TLR9	http://www.gsea-msigdb.org/gsea/msigdb/cards/GO_B_CELL_ACTIVATION
BIP	GO_bp	GO_REGULATION_OF_PROTEIN_COMPLEX_ASSEMBLY	419	4	0.0264996	0.869513	ADD3:CUL4A:FES:TRIM27	http://www.gsea-msigdb.org/gsea/msigdb/cards/GO_REGULATION_OF_PROTEIN_COMPLEX_ASSEMBLY
BIP	GO_bp	GO_NEURON_DEVELOPMENT	1086	7	0.0266728	0.869513	SHANK2:NCAM1:BCL11B:FES:RTN4RL1:SLC12A5:PLXNA4	http://www.gsea-msigdb.org/gsea/msigdb/cards/GO_NEURON_DEVELOPMENT
BIP	GO_bp	GO_NEURON_DIFFERENTIATION	1335	8	0.0267242	0.869513	SHANK2:NCAM1:BCL11B:FES:RTN4RL1:HDAC5:SLC12A5:PLXNA4	http://www.gsea-msigdb.org/gsea/msigdb/cards/GO_NEURON_DIFFERENTIATION
BIP	GO_bp	GO_POSITIVE_REGULATION_OF_PROTEIN_COMPLEX_ASSEMBLY	239	3	0.0267361	0.869513	CUL4A:FES:TRIM27	http://www.gsea-msigdb.org/gsea/msigdb/cards/GO_POSITIVE_REGULATION_OF_PROTEIN_COMPLEX_ASSEMBLY
BIP	GO_bp	GO_REGULATION_OF_INTRACELLULAR_TRANSPORT	423	4	0.0273125	0.884347	CACNB2:CNIH2:FES:CAPN10	http://www.gsea-msigdb.org/gsea/msigdb/cards/GO_REGULATION_OF_INTRACELLULAR_TRANSPORT
BIP	GO_bp	GO_ACTIN_CYTOSKELETON_REORGANIZATION	98	2	0.0287477	0.893289	FES:CAPN10	http://www.gsea-msigdb.org/gsea/msigdb/cards/GO_ACTIN_CYTOSKELETON_REORGANIZATION
BIP	GO_bp	GO_REGULATION_OF_TRANS_SYNAPTIC_SIGNALING	430	4	0.0287708	0.893289	CACNB2:CNIH2:SHANK2:GRIN2A	http://www.gsea-msigdb.org/gsea/msigdb/cards/GO_REGULATION_OF_TRANS_SYNAPTIC_SIGNALING
BIP	GO_bp	GO_REGULATION_OF_HEART_RATE	99	2	0.0292902	0.893289	CACNB2:CACNA1C	http://www.gsea-msigdb.org/gsea/msigdb/cards/GO_REGULATION_OF_HEART_RATE
BIP	GO_bp	GO_REGULATION_OF_NEURON_DIFFERENTIATION	645	5	0.029925	0.908879	SHANK2:BCL11B:FES:RTN4RL1:PLXNA4	http://www.gsea-msigdb.org/gsea/msigdb/cards/GO_REGULATION_OF_NEURON_DIFFERENTIATION
BIP	GO_bp	GO_PROTEIN_MODIFICATION_BY_SMALL_PROTEIN_CONJUGATION	879	6	0.0309261	0.910237	CUL4A:ASB16:UBE2E3:GNL3:HIST1H2BM:TRIM27	http://www.gsea-msigdb.org/gsea/msigdb/cards/GO_PROTEIN_MODIFICATION_BY_SMALL_PROTEIN_CONJUGATION
BIP	GO_bp	GO_MYOTUBE_DIFFERENTIATION	103	2	0.0315009	0.910237	PLEKHO1:HDAC5	http://www.gsea-msigdb.org/gsea/msigdb/cards/GO_MYOTUBE_DIFFERENTIATION
BIP	GO_bp	GO_FATTY_ACID_METABOLIC_PROCESS	255	3	0.0315329	0.910237	FADS2:FADS1:ALOX5AP	http://www.gsea-msigdb.org/gsea/msigdb/cards/GO_FATTY_ACID_METABOLIC_PROCESS
BIP	GO_bp	GO_CELLULAR_ION_HOMEOSTASIS	655	5	0.0316736	0.910237	CACNB2:CACNA1C:NMB:GRIN2A:SLC12A5	http://www.gsea-msigdb.org/gsea/msigdb/cards/GO_CELLULAR_ION_HOMEOSTASIS
BIP	GO_bp	GO_BIOLOGICAL_ADHESION	1381	8	0.0318076	0.910237	NCAM1:FES:STAB1:CD47:PCDHA7:PCDHB8:MAD1L1:PLXNA4	http://www.gsea-msigdb.org/gsea/msigdb/cards/GO_BIOLOGICAL_ADHESION
BIP	GO_bp	GO_REGULATION_OF_ACTIN_FILAMENT_ORGANIZATION	256	3	0.0318468	0.910237	ADD3:CD47:TRIM27	http://www.gsea-msigdb.org/gsea/msigdb/cards/GO_REGULATION_OF_ACTIN_FILAMENT_ORGANIZATION
BIP	GO_bp	GO_POSITIVE_REGULATION_OF_LYMPHOCYTE_ACTIVATION	257	3	0.0321623	0.910237	PCID2:TLR9:TLR9:CD47	http://www.gsea-msigdb.org/gsea/msigdb/cards/GO_POSITIVE_REGULATION_OF_LYMPHOCYTE_ACTIVATION
BIP	GO_bp	GO_SMALL_MOLECULE_BIOSYNTHETIC_PROCESS	658	5	0.0322105	0.910237	FADS2:FADS1:PC:ALOX5AP:OSBPL2	http://www.gsea-msigdb.org/gsea/msigdb/cards/GO_SMALL_MOLECULE_BIOSYNTHETIC_PROCESS
BIP	GO_bp	GO_POSITIVE_REGULATION_OF_TRANSPORTER_ACTIVITY	106	2	0.033201	0.910237	CACNB2:TMEM110	http://www.gsea-msigdb.org/gsea/msigdb/cards/GO_POSITIVE_REGULATION_OF_TRANSPORTER_ACTIVITY
BIP	GO_bp	GO_REGULATION_OF_CELL_POPULATION_PROLIFERATION	1660	9	0.0335979	0.910237	CUL4A:BCL11B:NMB:FES:PDF:TLR9:TLR9:GNL3:CD47:MAD1L1	http://www.gsea-msigdb.org/gsea/msigdb/cards/GO_REGULATION_OF_CELL_POPULATION_PROLIFERATION
BIP	GO_bp	GO_REGULATION_OF_HORMONE_SECRETION	262	3	0.0337645	0.910237	CACNA1C:NMB:CAPN10	http://www.gsea-msigdb.org/gsea/msigdb/cards/GO_REGULATION_OF_HORMONE_SECRETION
BIP	GO_bp	GO_DNA_TEMPLATED_TRANSCRIPTION_ELONGATION	107	2	0.0337755	0.910237	PCID2:UBTF	http://www.gsea-msigdb.org/gsea/msigdb/cards/GO_DNA_TEMPLATED_TRANSCRIPTION_ELONGATION
BIP	GO_bp	GO_NEGATIVE_REGULATION_OF_CYTOKINE_PRODUCTION	264	3	0.0344168	0.910237	FURIN:TLR9:TLR9:TRIM27	http://www.gsea-msigdb.org/gsea/msigdb/cards/GO_NEGATIVE_REGULATION_OF_CYTOKINE_PRODUCTION
BIP	GO_bp	GO_CELL_PART_MORPHOGENESIS	671	5	0.0346032	0.91159	PLEKHO1:SHANK2:NCAM1:BCL11B:PLXNA4	http://www.gsea-msigdb.org/gsea/msigdb/cards/GO_CELL_PART_MORPHOGENESIS
BIP	GO_bp	GO_INTERSPECIES_INTERACTION_BETWEEN_ORGANISMS	905	6	0.0349198	0.913816	PACS1:PC:NCAM1:CUL4A:FURIN:TRIM27	http://www.gsea-msigdb.org/gsea/msigdb/cards/GO_INTERSPECIES_INTERACTION_BETWEEN_ORGANISMS
BIP	GO_bp	GO_CHEMICAL_SYNAPTIC_TRANSMISSION_POSTSYNAPTIC	109	2	0.0349364	0.913816	SHANK2:GRIN2A	http://www.gsea-msigdb.org/gsea/msigdb/cards/GO_CHEMICAL_SYNAPTIC_TRANSMISSION_POSTSYNAPTIC
BIP	GO_bp	GO_SIGNAL_RELEASE	458	4	0.0350636	0.913892	CACNB2:CACNA1C:NMB:CAPN10	http://www.gsea-msigdb.org/gsea/msigdb/cards/GO_SIGNAL_RELEASE
BIP	GO_bp	GO_PROTEIN_DNA_COMPLEX_SUBUNIT_ORGANIZATION	267	3	0.0354077	0.91943	CUL4A:UBTF:HIST1H2BM	http://www.gsea-msigdb.org/gsea/msigdb/cards/GO_PROTEIN_DNA_COMPLEX_SUBUNIT_ORGANIZATION
BIP	GO_bp	GO_REGULATION_OF_HEMOPOIESIS	460	4	0.0355414	0.91943	PCID2:CUL4A:FES:TLR9:TLR9	http://www.gsea-msigdb.org/gsea/msigdb/cards/GO_REGULATION_OF_HEMOPOIESIS
BIP	GO_bp	GO_PROTEIN_POLYMERIZATION	268	3	0.0357412	0.91943	ADD3:FES:TRIM27	http://www.gsea-msigdb.org/gsea/msigdb/cards/GO_PROTEIN_POLYMERIZATION
BIP	GO_bp	GO_CORNIFICATION	111	2	0.0361126	0.91943	FURIN:PI3	http://www.gsea-msigdb.org/gsea/msigdb/cards/GO_CORNIFICATION
BIP	GO_bp	GO_POSITIVE_REGULATION_OF_NEURON_PROJECTION_DEVELOPMENT	271	3	0.0367516	0.91943	SHANK2:FES:PLXNA4	http://www.gsea-msigdb.org/gsea/msigdb/cards/GO_POSITIVE_REGULATION_OF_NEURON_PROJECTION_DEVELOPMENT
BIP	GO_bp	GO_NEURON_PROJECTION_GUIDANCE	271	3	0.0367516	0.91943	NCAM1:BCL11B:PLXNA4	http://www.gsea-msigdb.org/gsea/msigdb/cards/GO_NEURON_PROJECTION_GUIDANCE
BIP	GO_bp	GO_REGULATION_OF_PEPTIDE_SECRETION	465	4	0.0367525	0.91943	CACNA1C:CAPN10:TLR9:TLR9:TRIM27	http://www.gsea-msigdb.org/gsea/msigdb/cards/GO_REGULATION_OF_PEPTIDE_SECRETION
BIP	GO_bp	GO_REGULATION_OF_PROTEOLYSIS	689	5	0.0380952	0.94276	PCID2:FURIN:GRIN2A:PI3:ITIH1	http://www.gsea-msigdb.org/gsea/msigdb/cards/GO_REGULATION_OF_PROTEOLYSIS
BIP	GO_bp	GO_MEMORY	115	2	0.0385103	0.949836	FEN1:GRIN2A	http://www.gsea-msigdb.org/gsea/msigdb/cards/GO_MEMORY
BIP	GO_bp	GO_ACTIN_MEDIATED_CELL_CONTRACTION	116	2	0.0391191	0.954336	CACNB2:CACNA1C	http://www.gsea-msigdb.org/gsea/msigdb/cards/GO_ACTIN_MEDIATED_CELL_CONTRACTION
BIP	GO_bp	GO_POSITIVE_REGULATION_OF_CALCIUM_ION_TRANSPORT	116	2	0.0391191	0.954336	CACNB2:TMEM110	http://www.gsea-msigdb.org/gsea/msigdb/cards/GO_POSITIVE_REGULATION_OF_CALCIUM_ION_TRANSPORT
BIP	GO_bp	GO_REGULATION_OF_MYELOID_LEUKOCYTE_DIFFERENTIATION	117	2	0.0397316	0.954336	CUL4A:FES	http://www.gsea-msigdb.org/gsea/msigdb/cards/GO_REGULATION_OF_MYELOID_LEUKOCYTE_DIFFERENTIATION
BIP	GO_bp	GO_TOR_SIGNALING	118	2	0.0403477	0.959726	HTR6:RHEBL1	http://www.gsea-msigdb.org/gsea/msigdb/cards/GO_TOR_SIGNALING
BIP	GO_bp	GO_REGULATION_OF_B_CELL_ACTIVATION	118	2	0.0403477	0.959726	PCID2:TLR9:TLR9	http://www.gsea-msigdb.org/gsea/msigdb/cards/GO_REGULATION_OF_B_CELL_ACTIVATION
BIP	GO_bp	GO_CHONDROCYTE_DIFFERENTIATION	118	2	0.0403477	0.959726	MATN4:MUSTN1	http://www.gsea-msigdb.org/gsea/msigdb/cards/GO_CHONDROCYTE_DIFFERENTIATION
BIP	GO_bp	GO_NEGATIVE_REGULATION_OF_PROTEIN_CATABOLIC_PROCESS	119	2	0.0409674	0.971324	FURIN:GRIN2A	http://www.gsea-msigdb.org/gsea/msigdb/cards/GO_NEGATIVE_REGULATION_OF_PROTEIN_CATABOLIC_PROCESS
BIP	GO_bp	GO_REGULATION_OF_IMMUNE_SYSTEM_PROCESS	1459	8	0.0418909	0.972444	PCID2:CUL4A:FES:TLR9:TLR9:CD47:BTN3A2:TRIM27:MAD1L1	http://www.gsea-msigdb.org/gsea/msigdb/cards/GO_REGULATION_OF_IMMUNE_SYSTEM_PROCESS
BIP	GO_bp	GO_REGULATION_OF_NEURON_PROJECTION_DEVELOPMENT	486	4	0.0420986	0.972444	SHANK2:FES:RTN4RL1:PLXNA4	http://www.gsea-msigdb.org/gsea/msigdb/cards/GO_REGULATION_OF_NEURON_PROJECTION_DEVELOPMENT
BIP	GO_bp	GO_DNA_CONFORMATION_CHANGE	288	3	0.0427527	0.97283	CUL4A:PRM2:HIST1H2BM	http://www.gsea-msigdb.org/gsea/msigdb/cards/GO_DNA_CONFORMATION_CHANGE
BIP	GO_bp	GO_ESTABLISHMENT_OF_ORGANELLE_LOCALIZATION	490	4	0.0431645	0.97283	CACNB2:CNIH2:FES:MAD1L1	http://www.gsea-msigdb.org/gsea/msigdb/cards/GO_ESTABLISHMENT_OF_ORGANELLE_LOCALIZATION
BIP	GO_bp	GO_CELLULAR_HOMEOSTASIS	960	6	0.0444372	0.97283	CACNB2:FEN1:CACNA1C:NMB:GRIN2A:SLC12A5	http://www.gsea-msigdb.org/gsea/msigdb/cards/GO_CELLULAR_HOMEOSTASIS
BIP	GO_bp	GO_REGULATION_OF_ANATOMICAL_STRUCTURE_SIZE	495	4	0.0445183	0.97283	ADD3:SLC12A5:TRIM27:PLXNA4	http://www.gsea-msigdb.org/gsea/msigdb/cards/GO_REGULATION_OF_ANATOMICAL_STRUCTURE_SIZE
BIP	GO_bp	GO_POSITIVE_REGULATION_OF_CELL_CYCLE_PROCESS	294	3	0.0449815	0.97283	FEN1:PCID2:CUL4A	http://www.gsea-msigdb.org/gsea/msigdb/cards/GO_POSITIVE_REGULATION_OF_CELL_CYCLE_PROCESS
BIP	GO_bp	GO_CELL_MORPHOGENESIS_INVOLVED_IN_DIFFERENTIATION	722	5	0.0450446	0.97283	SHANK2:NCAM1:BCL11B:MATN4:PLXNA4	http://www.gsea-msigdb.org/gsea/msigdb/cards/GO_CELL_MORPHOGENESIS_INVOLVED_IN_DIFFERENTIATION
BIP	GO_bp	GO_CENTRAL_NERVOUS_SYSTEM_DEVELOPMENT	964	6	0.0451872	0.97283	HTR6:SHANK2:BCL11B:GRIN2A:RTN4RL1:PLXNA4	http://www.gsea-msigdb.org/gsea/msigdb/cards/GO_CENTRAL_NERVOUS_SYSTEM_DEVELOPMENT
BIP	GO_bp	GO_MICROTUBULE_BASED_PROCESS	723	5	0.0452664	0.97283	CNIH2:FES:SPG7:KIF15:DNAH1	http://www.gsea-msigdb.org/gsea/msigdb/cards/GO_MICROTUBULE_BASED_PROCESS
BIP	GO_bp	GO_LIPID_METABOLIC_PROCESS	1225	7	0.0463866	0.98331	FADS2:FADS1:PC:ALOX5AP:BCL11B:CPNE7:OSBPL2	http://www.gsea-msigdb.org/gsea/msigdb/cards/GO_LIPID_METABOLIC_PROCESS
BIP	GO_bp	GO_CYTOKINE_PRODUCTION	729	5	0.0466107	0.98331	FURIN:TLR9:TLR9:CD47:BTN3A2:TRIM27	http://www.gsea-msigdb.org/gsea/msigdb/cards/GO_CYTOKINE_PRODUCTION
BIP	GO_bp	GO_NEUROTRANSMITTER_METABOLIC_PROCESS	128	2	0.0467046	0.98331	GRIN2A:CD47	http://www.gsea-msigdb.org/gsea/msigdb/cards/GO_NEUROTRANSMITTER_METABOLIC_PROCESS
BIP	GO_bp	GO_POSITIVE_REGULATION_OF_PROTEIN_POLYMERIZATION	128	2	0.0467046	0.98331	FES:TRIM27	http://www.gsea-msigdb.org/gsea/msigdb/cards/GO_POSITIVE_REGULATION_OF_PROTEIN_POLYMERIZATION
BIP	GO_bp	GO_REGULATION_OF_PROTEIN_LOCALIZATION	972	6	0.0467112	0.98331	CNIH2:CACNA1C:CAPN10:TLR9:TLR9:GNL3:TRIM27	http://www.gsea-msigdb.org/gsea/msigdb/cards/GO_REGULATION_OF_PROTEIN_LOCALIZATION
BIP	GO_bp	GO_AXON_DEVELOPMENT	505	4	0.0472972	0.98331	NCAM1:BCL11B:RTN4RL1:PLXNA4	http://www.gsea-msigdb.org/gsea/msigdb/cards/GO_AXON_DEVELOPMENT
BIP	GO_bp	GO_POSITIVE_REGULATION_OF_HORMONE_SECRETION	129	2	0.0473594	0.98331	NMB:CAPN10	http://www.gsea-msigdb.org/gsea/msigdb/cards/GO_POSITIVE_REGULATION_OF_HORMONE_SECRETION
BIP	GO_bp	GO_ACTION_POTENTIAL	130	2	0.0480176	0.994167	CACNB2:CACNA1C	http://www.gsea-msigdb.org/gsea/msigdb/cards/GO_ACTION_POTENTIAL
BIP	GO_bp	GO_REGULATION_OF_VESICLE_MEDIATED_TRANSPORT	509	4	0.0484354	0.997063	CACNB2:CNIH2:FES:CD47	http://www.gsea-msigdb.org/gsea/msigdb/cards/GO_REGULATION_OF_VESICLE_MEDIATED_TRANSPORT
BIP	GO_bp	GO_REGULATION_OF_HORMONE_LEVELS	509	4	0.0484354	0.997063	CACNA1C:NMB:FURIN:CAPN10	http://www.gsea-msigdb.org/gsea/msigdb/cards/GO_REGULATION_OF_HORMONE_LEVELS
BIP	GO_bp	GO_POSITIVE_REGULATION_OF_CELLULAR_COMPONENT_BIOGENESIS	511	4	0.0490102	0.997063	CUL4A:FES:CD47:TRIM27	http://www.gsea-msigdb.org/gsea/msigdb/cards/GO_POSITIVE_REGULATION_OF_CELLULAR_COMPONENT_BIOGENESIS
BIP	GO_bp	GO_INTERLEUKIN_6_PRODUCTION	132	2	0.049344	0.997063	TLR9:TLR9:CD47	http://www.gsea-msigdb.org/gsea/msigdb/cards/GO_INTERLEUKIN_6_PRODUCTION
BIP	GO_bp	GO_NEGATIVE_REGULATION_OF_GENE_EXPRESSION_EPIGENETIC	132	2	0.049344	0.997063	HDAC5:TRIM27	http://www.gsea-msigdb.org/gsea/msigdb/cards/GO_NEGATIVE_REGULATION_OF_GENE_EXPRESSION_EPIGENETIC
BIP	GO_bp	GO_MITOTIC_CELL_CYCLE	987	6	0.0496548	0.997063	PCID2:CUL4A:KIF15:NEK4:PPP2R2B:MAD1L1	http://www.gsea-msigdb.org/gsea/msigdb/cards/GO_MITOTIC_CELL_CYCLE
BIP	GO_bp	GO_SKELETAL_SYSTEM_DEVELOPMENT	514	4	0.0498795	0.997063	ANKRD11:SLC39A3:MATN4:MUSTN1	http://www.gsea-msigdb.org/gsea/msigdb/cards/GO_SKELETAL_SYSTEM_DEVELOPMENT
BIP	GO_bp	GO_REGULATION_OF_CYTOSKELETON_ORGANIZATION	515	4	0.0501712	0.999345	ADD3:FES:CD47:TRIM27	http://www.gsea-msigdb.org/gsea/msigdb/cards/GO_REGULATION_OF_CYTOSKELETON_ORGANIZATION
BIP	GO_bp	GO_PROTEIN_LOCALIZATION_TO_CELL_PERIPHERY	308	3	0.050403	1	CACNB2:PACS1:GRIN2A	http://www.gsea-msigdb.org/gsea/msigdb/cards/GO_PROTEIN_LOCALIZATION_TO_CELL_PERIPHERY
BIP	GO_bp	GO_INTRACELLULAR_TRANSPORT	1794	9	0.0508637	1	CACNB2:CNIH2:PROZ:PCID2:FES:SPG7:CAPN10:POM121L2:TRIM27	http://www.gsea-msigdb.org/gsea/msigdb/cards/GO_INTRACELLULAR_TRANSPORT
BIP	GO_bp	GO_NEGATIVE_REGULATION_OF_MULTICELLULAR_ORGANISMAL_PROCESS	1252	7	0.0510815	1	CUL4A:FURIN:RTN4RL1:HDAC5:TLR9:TLR9:STAB1:TRIM27	http://www.gsea-msigdb.org/gsea/msigdb/cards/GO_NEGATIVE_REGULATION_OF_MULTICELLULAR_ORGANISMAL_PROCESS
BIP	GO_bp	GO_CARDIAC_MUSCLE_CONTRACTION	136	2	0.0520364	1	CACNB2:CACNA1C	http://www.gsea-msigdb.org/gsea/msigdb/cards/GO_CARDIAC_MUSCLE_CONTRACTION
BIP	GO_bp	GO_CELL_CYCLE	1806	9	0.0526534	1	FEN1:PCID2:CUL4A:FES:KIF15:NEK4:PPP2R2B:MAD1L1:ESCO2	http://www.gsea-msigdb.org/gsea/msigdb/cards/GO_CELL_CYCLE
BIP	GO_bp	GO_POSITIVE_REGULATION_OF_CELL_ACTIVATION	315	3	0.0532284	1	PCID2:TLR9:TLR9:CD47	http://www.gsea-msigdb.org/gsea/msigdb/cards/GO_POSITIVE_REGULATION_OF_CELL_ACTIVATION
BIP	GO_bp	GO_REGULATION_OF_VIRAL_LIFE_CYCLE	138	2	0.053402	1	PC:TRIM27	http://www.gsea-msigdb.org/gsea/msigdb/cards/GO_REGULATION_OF_VIRAL_LIFE_CYCLE
BIP	GO_bp	GO_CALCIUM_ION_TRANSMEMBRANE_IMPORT_INTO_CYTOSOL	138	2	0.053402	1	CACNA1C:GRIN2A	http://www.gsea-msigdb.org/gsea/msigdb/cards/GO_CALCIUM_ION_TRANSMEMBRANE_IMPORT_INTO_CYTOSOL
BIP	GO_bp	GO_ACTIN_FILAMENT_BASED_MOVEMENT	138	2	0.053402	1	CACNB2:CACNA1C	http://www.gsea-msigdb.org/gsea/msigdb/cards/GO_ACTIN_FILAMENT_BASED_MOVEMENT
BIP	GO_bp	GO_POSITIVE_REGULATION_OF_INFLAMMATORY_RESPONSE	138	2	0.053402	1	TLR9:TLR9:CD47	http://www.gsea-msigdb.org/gsea/msigdb/cards/GO_POSITIVE_REGULATION_OF_INFLAMMATORY_RESPONSE
BIP	GO_bp	GO_HORMONE_TRANSPORT	317	3	0.0540495	1	CACNA1C:NMB:CAPN10	http://www.gsea-msigdb.org/gsea/msigdb/cards/GO_HORMONE_TRANSPORT
BIP	GO_bp	GO_POSITIVE_REGULATION_OF_LEUKOCYTE_DIFFERENTIATION	140	2	0.0547803	1	PCID2:FES	http://www.gsea-msigdb.org/gsea/msigdb/cards/GO_POSITIVE_REGULATION_OF_LEUKOCYTE_DIFFERENTIATION
BIP	GO_bp	GO_NEGATIVE_REGULATION_OF_CHROMOSOME_ORGANIZATION	142	2	0.0561713	1	PCID2:MAD1L1	http://www.gsea-msigdb.org/gsea/msigdb/cards/GO_NEGATIVE_REGULATION_OF_CHROMOSOME_ORGANIZATION
BIP	GO_bp	GO_REGULATION_OF_POSTSYNAPTIC_MEMBRANE_POTENTIAL	143	2	0.0568714	1	SHANK2:GRIN2A	http://www.gsea-msigdb.org/gsea/msigdb/cards/GO_REGULATION_OF_POSTSYNAPTIC_MEMBRANE_POTENTIAL
BIP	GO_bp	GO_CARDIAC_CONDUCTION	143	2	0.0568714	1	CACNB2:CACNA1C	http://www.gsea-msigdb.org/gsea/msigdb/cards/GO_CARDIAC_CONDUCTION
BIP	GO_bp	GO_ANIMAL_ORGAN_MORPHOGENESIS	1023	6	0.0571819	1	SHANK2:BCL11B:ANKRD11:SLC39A3:CNNM4:MATN4	http://www.gsea-msigdb.org/gsea/msigdb/cards/GO_ANIMAL_ORGAN_MORPHOGENESIS
BIP	GO_bp	GO_POSITIVE_REGULATION_OF_NF_KAPPAB_TRANSCRIPTION_FACTOR_ACTIVITY	144	2	0.0575746	1	RHEBL1:TLR9:TLR9	http://www.gsea-msigdb.org/gsea/msigdb/cards/GO_POSITIVE_REGULATION_OF_NF_KAPPAB_TRANSCRIPTION_FACTOR_ACTIVITY
BIP	GO_bp	GO_REGULATION_OF_NEUROTRANSMITTER_LEVELS	326	3	0.05782	1	CACNB2:GRIN2A:CD47	http://www.gsea-msigdb.org/gsea/msigdb/cards/GO_REGULATION_OF_NEUROTRANSMITTER_LEVELS
BIP	GO_bp	GO_PROTEIN_CONTAINING_COMPLEX_ASSEMBLY	1851	9	0.0597366	1	ADD3:CNIH2:ALOX5AP:CUL4A:FES:UBTF:DNAH1:HIST1H2BM:TRIM27	http://www.gsea-msigdb.org/gsea/msigdb/cards/GO_PROTEIN_CONTAINING_COMPLEX_ASSEMBLY
BIP	GO_bp	GO_MULTICELLULAR_ORGANISM_GROWTH	148	2	0.0604176	1	ANKRD11:SLC12A5	http://www.gsea-msigdb.org/gsea/msigdb/cards/GO_MULTICELLULAR_ORGANISM_GROWTH
BIP	GO_bp	GO_SPERMATID_DIFFERENTIATION	148	2	0.0604176	1	PRM2:DNAH1	http://www.gsea-msigdb.org/gsea/msigdb/cards/GO_SPERMATID_DIFFERENTIATION
BIP	GO_bp	GO_RESPONSE_TO_CALCIUM_ION	148	2	0.0604176	1	ALOX5AP:CPNE7	http://www.gsea-msigdb.org/gsea/msigdb/cards/GO_RESPONSE_TO_CALCIUM_ION
BIP	GO_bp	GO_MITOTIC_SISTER_CHROMATID_SEGREGATION	149	2	0.0611359	1	PCID2:MAD1L1	http://www.gsea-msigdb.org/gsea/msigdb/cards/GO_MITOTIC_SISTER_CHROMATID_SEGREGATION
BIP	GO_bp	GO_POSITIVE_REGULATION_OF_ION_TRANSMEMBRANE_TRANSPORT	150	2	0.0618571	1	CACNB2:TMEM110	http://www.gsea-msigdb.org/gsea/msigdb/cards/GO_POSITIVE_REGULATION_OF_ION_TRANSMEMBRANE_TRANSPORT
BIP	GO_bp	GO_NEGATIVE_REGULATION_OF_ION_TRANSPORT	151	2	0.0625812	1	TLR9:TLR9:TRIM27	http://www.gsea-msigdb.org/gsea/msigdb/cards/GO_NEGATIVE_REGULATION_OF_ION_TRANSPORT
BIP	GO_bp	GO_CELLULAR_CHEMICAL_HOMEOSTASIS	796	5	0.063244	1	CACNB2:CACNA1C:NMB:GRIN2A:SLC12A5	http://www.gsea-msigdb.org/gsea/msigdb/cards/GO_CELLULAR_CHEMICAL_HOMEOSTASIS
BIP	GO_bp	GO_FATTY_ACID_BIOSYNTHETIC_PROCESS	152	2	0.0633082	1	FADS2:FADS1	http://www.gsea-msigdb.org/gsea/msigdb/cards/GO_FATTY_ACID_BIOSYNTHETIC_PROCESS
BIP	GO_bp	GO_ACTIN_FILAMENT_BUNDLE_ORGANIZATION	153	2	0.0640382	1	ADD3:CD47	http://www.gsea-msigdb.org/gsea/msigdb/cards/GO_ACTIN_FILAMENT_BUNDLE_ORGANIZATION
BIP	GO_bp	GO_IN_UTERO_EMBRYONIC_DEVELOPMENT	342	3	0.064823	1	CUL4A:ANKRD11:SLC39A3	http://www.gsea-msigdb.org/gsea/msigdb/cards/GO_IN_UTERO_EMBRYONIC_DEVELOPMENT
BIP	GO_bp	GO_CELL_ACTIVATION	1329	7	0.0660971	1	PCID2:BCL11B:FES:HDAC5:TLR9:TLR9:CD47:MAD1L1	http://www.gsea-msigdb.org/gsea/msigdb/cards/GO_CELL_ACTIVATION
BIP	GO_bp	GO_REGULATION_OF_REGULATED_SECRETORY_PATHWAY	157	2	0.0669864	1	CACNB2:FES	http://www.gsea-msigdb.org/gsea/msigdb/cards/GO_REGULATION_OF_REGULATED_SECRETORY_PATHWAY
BIP	GO_bp	GO_MAINTENANCE_OF_CELL_NUMBER	157	2	0.0669864	1	CUL4A:GNL3	http://www.gsea-msigdb.org/gsea/msigdb/cards/GO_MAINTENANCE_OF_CELL_NUMBER
BIP	GO_bp	GO_EPIDERMAL_CELL_DIFFERENTIATION	350	3	0.0684655	1	BCL11B:FURIN:PI3	http://www.gsea-msigdb.org/gsea/msigdb/cards/GO_EPIDERMAL_CELL_DIFFERENTIATION
BIP	GO_bp	GO_CELL_MOTILITY	1619	8	0.0688029	1	HTR6:PLEKHO1:BCL11B:FES:HDAC5:DNAH1:CD47:PLXNA4	http://www.gsea-msigdb.org/gsea/msigdb/cards/GO_CELL_MOTILITY
BIP	GO_bp	GO_PROTEIN_MODIFICATION_BY_SMALL_PROTEIN_CONJUGATION_OR_REMOVAL	1074	6	0.0689735	1	CUL4A:ASB16:UBE2E3:GNL3:HIST1H2BM:TRIM27	http://www.gsea-msigdb.org/gsea/msigdb/cards/GO_PROTEIN_MODIFICATION_BY_SMALL_PROTEIN_CONJUGATION_OR_REMOVAL
BIP	GO_bp	GO_CELL_MORPHOGENESIS_INVOLVED_IN_NEURON_DIFFERENTIATION	574	4	0.0690445	1	SHANK2:NCAM1:BCL11B:PLXNA4	http://www.gsea-msigdb.org/gsea/msigdb/cards/GO_CELL_MORPHOGENESIS_INVOLVED_IN_NEURON_DIFFERENTIATION
BIP	GO_bp	GO_ANTIGEN_PROCESSING_AND_PRESENTATION_OF_PEPTIDE_ANTIGEN	162	2	0.0707342	1	CTSF:KIF15	http://www.gsea-msigdb.org/gsea/msigdb/cards/GO_ANTIGEN_PROCESSING_AND_PRESENTATION_OF_PEPTIDE_ANTIGEN
BIP	GO_bp	GO_HOMOPHILIC_CELL_ADHESION_VIA_PLASMA_MEMBRANE_ADHESION_MOLECULES	163	2	0.0714919	1	PCDHA7:PCDHB8	http://www.gsea-msigdb.org/gsea/msigdb/cards/GO_HOMOPHILIC_CELL_ADHESION_VIA_PLASMA_MEMBRANE_ADHESION_MOLECULES
BIP	GO_bp	GO_SYNAPTIC_VESICLE_LOCALIZATION	163	2	0.0714919	1	CACNB2:CNIH2	http://www.gsea-msigdb.org/gsea/msigdb/cards/GO_SYNAPTIC_VESICLE_LOCALIZATION
BIP	GO_bp	GO_MITOTIC_CELL_CYCLE_CHECKPOINT	163	2	0.0714919	1	PCID2:MAD1L1	http://www.gsea-msigdb.org/gsea/msigdb/cards/GO_MITOTIC_CELL_CYCLE_CHECKPOINT
BIP	GO_bp	GO_POST_TRANSLATIONAL_PROTEIN_MODIFICATION	358	3	0.0721998	1	CUL4A:ASB16:ESCO2	http://www.gsea-msigdb.org/gsea/msigdb/cards/GO_POST_TRANSLATIONAL_PROTEIN_MODIFICATION
BIP	GO_bp	GO_POSITIVE_REGULATION_OF_MITOTIC_CELL_CYCLE	164	2	0.0722523	1	PCID2:CUL4A	http://www.gsea-msigdb.org/gsea/msigdb/cards/GO_POSITIVE_REGULATION_OF_MITOTIC_CELL_CYCLE
BIP	GO_bp	GO_REGULATION_OF_LYMPHOCYTE_DIFFERENTIATION	165	2	0.0730153	1	PCID2:TLR9:TLR9	http://www.gsea-msigdb.org/gsea/msigdb/cards/GO_REGULATION_OF_LYMPHOCYTE_DIFFERENTIATION
BIP	GO_bp	GO_REGULATION_OF_SIGNALING_RECEPTOR_ACTIVITY	586	4	0.0732779	1	CNIH2:SHANK2:NMB:GRIN2A	http://www.gsea-msigdb.org/gsea/msigdb/cards/GO_REGULATION_OF_SIGNALING_RECEPTOR_ACTIVITY
BIP	GO_bp	GO_GOLGI_VESICLE_TRANSPORT	361	3	0.0736235	1	CNIH2:PROZ:KIF15	http://www.gsea-msigdb.org/gsea/msigdb/cards/GO_GOLGI_VESICLE_TRANSPORT
BIP	GO_bp	GO_POSITIVE_REGULATION_OF_NEURON_DIFFERENTIATION	361	3	0.0736235	1	SHANK2:FES:PLXNA4	http://www.gsea-msigdb.org/gsea/msigdb/cards/GO_POSITIVE_REGULATION_OF_NEURON_DIFFERENTIATION
BIP	GO_bp	GO_NERVOUS_SYSTEM_PROCESS	1366	7	0.0741822	1	CACNB2:FEN1:CNIH2:SHANK2:GRIN2A:CNNM4:SLC12A5	http://www.gsea-msigdb.org/gsea/msigdb/cards/GO_NERVOUS_SYSTEM_PROCESS
BIP	GO_bp	GO_BEHAVIOR	590	4	0.0747181	1	FEN1:SHANK2:GRIN2A:SLC12A5	http://www.gsea-msigdb.org/gsea/msigdb/cards/GO_BEHAVIOR
BIP	GO_bp	GO_CYTOSOLIC_CALCIUM_ION_TRANSPORT	168	2	0.0753201	1	CACNA1C:GRIN2A	http://www.gsea-msigdb.org/gsea/msigdb/cards/GO_CYTOSOLIC_CALCIUM_ION_TRANSPORT
BIP	GO_bp	GO_POSITIVE_REGULATION_OF_CHROMOSOME_ORGANIZATION	169	2	0.0760936	1	FEN1:GNL3	http://www.gsea-msigdb.org/gsea/msigdb/cards/GO_POSITIVE_REGULATION_OF_CHROMOSOME_ORGANIZATION
BIP	GO_bp	GO_POSITIVE_REGULATION_OF_BIOSYNTHETIC_PROCESS	1951	9	0.077626	1	PCID2:BCL11B:HDAC5:UBTF:RBPJL:TLR9:TLR9:GNL3:NEK4:SP4	http://www.gsea-msigdb.org/gsea/msigdb/cards/GO_POSITIVE_REGULATION_OF_BIOSYNTHETIC_PROCESS
BIP	GO_bp	GO_RESPONSE_TO_BACTERIUM	598	4	0.0776419	1	HDAC5:TLR9:TLR9:STAB1:CD47	http://www.gsea-msigdb.org/gsea/msigdb/cards/GO_RESPONSE_TO_BACTERIUM
BIP	GO_bp	GO_STRIATED_MUSCLE_CONTRACTION	171	2	0.0776481	1	CACNB2:CACNA1C	http://www.gsea-msigdb.org/gsea/msigdb/cards/GO_STRIATED_MUSCLE_CONTRACTION
BIP	GO_bp	GO_CYTOSKELETON_DEPENDENT_INTRACELLULAR_TRANSPORT	172	2	0.0784291	1	CNIH2:SPG7	http://www.gsea-msigdb.org/gsea/msigdb/cards/GO_CYTOSKELETON_DEPENDENT_INTRACELLULAR_TRANSPORT
BIP	GO_bp	GO_REGULATION_OF_INSULIN_SECRETION	172	2	0.0784291	1	CACNA1C:CAPN10	http://www.gsea-msigdb.org/gsea/msigdb/cards/GO_REGULATION_OF_INSULIN_SECRETION
BIP	GO_bp	GO_NEGATIVE_REGULATION_OF_MOLECULAR_FUNCTION	1112	6	0.0786225	1	PCID2:FURIN:PI3:TLR9:TLR9:ITIH1:TRIM27	http://www.gsea-msigdb.org/gsea/msigdb/cards/GO_NEGATIVE_REGULATION_OF_MOLECULAR_FUNCTION
BIP	GO_bp	GO_POSITIVE_REGULATION_OF_CELL_PROJECTION_ORGANIZATION	372	3	0.078951	1	SHANK2:FES:PLXNA4	http://www.gsea-msigdb.org/gsea/msigdb/cards/GO_POSITIVE_REGULATION_OF_CELL_PROJECTION_ORGANIZATION
BIP	GO_bp	GO_REGULATION_OF_IMMUNE_EFFECTOR_PROCESS	373	3	0.0794435	1	FES:TLR9:TLR9:CD47	http://www.gsea-msigdb.org/gsea/msigdb/cards/GO_REGULATION_OF_IMMUNE_EFFECTOR_PROCESS
BIP	GO_bp	GO_REGULATION_OF_CELL_SIZE	174	2	0.0799987	1	SLC12A5:PLXNA4	http://www.gsea-msigdb.org/gsea/msigdb/cards/GO_REGULATION_OF_CELL_SIZE
BIP	GO_bp	GO_TELOMERE_ORGANIZATION	174	2	0.0799987	1	FEN1:GNL3	http://www.gsea-msigdb.org/gsea/msigdb/cards/GO_TELOMERE_ORGANIZATION
BIP	GO_bp	GO_ACTIN_FILAMENT_POLYMERIZATION	174	2	0.0799987	1	ADD3:TRIM27	http://www.gsea-msigdb.org/gsea/msigdb/cards/GO_ACTIN_FILAMENT_POLYMERIZATION
BIP	GO_bp	GO_RESPONSE_TO_INTERFERON_GAMMA	175	2	0.0807872	1	NCAM1:CD47	http://www.gsea-msigdb.org/gsea/msigdb/cards/GO_RESPONSE_TO_INTERFERON_GAMMA
BIP	GO_bp	GO_NEGATIVE_REGULATION_OF_ORGANELLE_ORGANIZATION	377	3	0.0814273	1	ADD3:PCID2:MAD1L1	http://www.gsea-msigdb.org/gsea/msigdb/cards/GO_NEGATIVE_REGULATION_OF_ORGANELLE_ORGANIZATION
BIP	GO_bp	GO_APPENDAGE_DEVELOPMENT	176	2	0.0815781	1	CACNA1C:SLC39A3	http://www.gsea-msigdb.org/gsea/msigdb/cards/GO_APPENDAGE_DEVELOPMENT
BIP	GO_bp	GO_POSITIVE_REGULATION_OF_HEMOPOIESIS	177	2	0.0823715	1	PCID2:FES	http://www.gsea-msigdb.org/gsea/msigdb/cards/GO_POSITIVE_REGULATION_OF_HEMOPOIESIS
BIP	GO_bp	GO_NEGATIVE_REGULATION_OF_VASCULATURE_DEVELOPMENT	177	2	0.0823715	1	HDAC5:STAB1	http://www.gsea-msigdb.org/gsea/msigdb/cards/GO_NEGATIVE_REGULATION_OF_VASCULATURE_DEVELOPMENT
BIP	GO_bp	GO_CENTRAL_NERVOUS_SYSTEM_NEURON_DIFFERENTIATION	181	2	0.0855688	1	BCL11B:PLXNA4	http://www.gsea-msigdb.org/gsea/msigdb/cards/GO_CENTRAL_NERVOUS_SYSTEM_NEURON_DIFFERENTIATION
BIP	GO_bp	GO_REGULATION_OF_SYNAPTIC_PLASTICITY	181	2	0.0855688	1	SHANK2:GRIN2A	http://www.gsea-msigdb.org/gsea/msigdb/cards/GO_REGULATION_OF_SYNAPTIC_PLASTICITY
BIP	GO_bp	GO_ACTIN_FILAMENT_ORGANIZATION	391	3	0.0885388	1	ADD3:CD47:TRIM27	http://www.gsea-msigdb.org/gsea/msigdb/cards/GO_ACTIN_FILAMENT_ORGANIZATION
BIP	GO_bp	GO_TAXIS	628	4	0.0891117	1	NCAM1:BCL11B:FES:PLXNA4	http://www.gsea-msigdb.org/gsea/msigdb/cards/GO_TAXIS
BIP	GO_bp	GO_POSITIVE_REGULATION_OF_CELL_CYCLE	396	3	0.0911407	1	FEN1:PCID2:CUL4A	http://www.gsea-msigdb.org/gsea/msigdb/cards/GO_POSITIVE_REGULATION_OF_CELL_CYCLE
BIP	GO_bp	GO_ORGANIC_ACID_METABOLIC_PROCESS	889	5	0.091241	1	FADS2:FADS1:PC:ALOX5AP:OSBPL2	http://www.gsea-msigdb.org/gsea/msigdb/cards/GO_ORGANIC_ACID_METABOLIC_PROCESS
BIP	GO_bp	GO_VIRAL_GENE_EXPRESSION	188	2	0.0912532	1	FURIN:TRIM27	http://www.gsea-msigdb.org/gsea/msigdb/cards/GO_VIRAL_GENE_EXPRESSION
BIP	GO_bp	GO_REGENERATION	190	2	0.0928975	1	RTN4RL1:MUSTN1	http://www.gsea-msigdb.org/gsea/msigdb/cards/GO_REGENERATION
BIP	GO_bp	GO_REGULATION_OF_CELLULAR_COMPONENT_BIOGENESIS	896	5	0.0935743	1	ADD3:CUL4A:FES:CD47:TRIM27	http://www.gsea-msigdb.org/gsea/msigdb/cards/GO_REGULATION_OF_CELLULAR_COMPONENT_BIOGENESIS
BIP	GO_bp	GO_CHEMICAL_HOMEOSTASIS	1169	6	0.0944688	1	CACNB2:CACNA1C:NMB:GRIN2A:CNNM4:SLC12A5	http://www.gsea-msigdb.org/gsea/msigdb/cards/GO_CHEMICAL_HOMEOSTASIS
BIP	GO_bp	GO_SUPRAMOLECULAR_FIBER_ORGANIZATION	643	4	0.0951396	1	ADD3:FES:CD47:TRIM27	http://www.gsea-msigdb.org/gsea/msigdb/cards/GO_SUPRAMOLECULAR_FIBER_ORGANIZATION
BIP	GO_bp	GO_POSITIVE_REGULATION_OF_SECRETION	405	3	0.0959043	1	CACNB2:NMB:CAPN10	http://www.gsea-msigdb.org/gsea/msigdb/cards/GO_POSITIVE_REGULATION_OF_SECRETION
BIP	GO_bp	GO_REGULATION_OF_NERVOUS_SYSTEM_DEVELOPMENT	905	5	0.0966196	1	SHANK2:BCL11B:FES:RTN4RL1:PLXNA4	http://www.gsea-msigdb.org/gsea/msigdb/cards/GO_REGULATION_OF_NERVOUS_SYSTEM_DEVELOPMENT
BIP	GO_bp	GO_DNA_PACKAGING	195	2	0.0970459	1	PRM2:HIST1H2BM	http://www.gsea-msigdb.org/gsea/msigdb/cards/GO_DNA_PACKAGING
BIP	GO_bp	GO_EXTRACELLULAR_STRUCTURE_ORGANIZATION	409	3	0.098054	1	FURIN:MATN4:CD47	http://www.gsea-msigdb.org/gsea/msigdb/cards/GO_EXTRACELLULAR_STRUCTURE_ORGANIZATION
BIP	GO_bp	GO_ANTIGEN_PROCESSING_AND_PRESENTATION	197	2	0.0987201	1	CTSF:KIF15	http://www.gsea-msigdb.org/gsea/msigdb/cards/GO_ANTIGEN_PROCESSING_AND_PRESENTATION
BIP	GO_bp	GO_SKIN_DEVELOPMENT	411	3	0.0991362	1	BCL11B:FURIN:PI3	http://www.gsea-msigdb.org/gsea/msigdb/cards/GO_SKIN_DEVELOPMENT
BIP	GO_bp	GO_POSITIVE_REGULATION_OF_IMMUNE_EFFECTOR_PROCESS	199	2	0.100402	1	FES:TLR9:TLR9	http://www.gsea-msigdb.org/gsea/msigdb/cards/GO_POSITIVE_REGULATION_OF_IMMUNE_EFFECTOR_PROCESS
BIP	GO_bp	GO_RESPONSE_TO_WOUNDING	657	4	0.100937	1	PROZ:GRIN2A:RTN4RL1:MUSTN1	http://www.gsea-msigdb.org/gsea/msigdb/cards/GO_RESPONSE_TO_WOUNDING
BIP	GO_bp	GO_MYELOID_LEUKOCYTE_DIFFERENTIATION	200	2	0.101247	1	CUL4A:FES	http://www.gsea-msigdb.org/gsea/msigdb/cards/GO_MYELOID_LEUKOCYTE_DIFFERENTIATION
BIP	GO_bp	GO_MULTICELLULAR_ORGANISMAL_SIGNALING	201	2	0.102093	1	CACNB2:CACNA1C	http://www.gsea-msigdb.org/gsea/msigdb/cards/GO_MULTICELLULAR_ORGANISMAL_SIGNALING
BIP	GO_bp	GO_VESICLE_MEDIATED_TRANSPORT_IN_SYNAPSE	202	2	0.102941	1	CACNB2:CNIH2	http://www.gsea-msigdb.org/gsea/msigdb/cards/GO_VESICLE_MEDIATED_TRANSPORT_IN_SYNAPSE
BIP	GO_bp	GO_ACTIN_POLYMERIZATION_OR_DEPOLYMERIZATION	202	2	0.102941	1	ADD3:TRIM27	http://www.gsea-msigdb.org/gsea/msigdb/cards/GO_ACTIN_POLYMERIZATION_OR_DEPOLYMERIZATION
BIP	GO_bp	GO_REGULATION_OF_CELL_DEVELOPMENT	924	5	0.103215	1	SHANK2:BCL11B:FES:RTN4RL1:PLXNA4	http://www.gsea-msigdb.org/gsea/msigdb/cards/GO_REGULATION_OF_CELL_DEVELOPMENT
BIP	GO_bp	GO_LIPID_BIOSYNTHETIC_PROCESS	663	4	0.103472	1	FADS2:FADS1:CPNE7:OSBPL2	http://www.gsea-msigdb.org/gsea/msigdb/cards/GO_LIPID_BIOSYNTHETIC_PROCESS
BIP	GO_bp	GO_REGULATION_OF_CELL_PROJECTION_ORGANIZATION	663	4	0.103472	1	SHANK2:FES:RTN4RL1:PLXNA4	http://www.gsea-msigdb.org/gsea/msigdb/cards/GO_REGULATION_OF_CELL_PROJECTION_ORGANIZATION
BIP	GO_bp	GO_REGULATION_OF_CELL_ADHESION	663	4	0.103472	1	FES:CD47:MAD1L1:PLXNA4	http://www.gsea-msigdb.org/gsea/msigdb/cards/GO_REGULATION_OF_CELL_ADHESION
BIP	GO_bp	GO_REGULATION_OF_NUCLEAR_DIVISION	203	2	0.103791	1	PCID2:MAD1L1	http://www.gsea-msigdb.org/gsea/msigdb/cards/GO_REGULATION_OF_NUCLEAR_DIVISION
BIP	GO_bp	GO_REGULATION_OF_PEPTIDE_HORMONE_SECRETION	204	2	0.104643	1	CACNA1C:CAPN10	http://www.gsea-msigdb.org/gsea/msigdb/cards/GO_REGULATION_OF_PEPTIDE_HORMONE_SECRETION
BIP	GO_bp	GO_INSULIN_SECRETION	204	2	0.104643	1	CACNA1C:CAPN10	http://www.gsea-msigdb.org/gsea/msigdb/cards/GO_INSULIN_SECRETION
BIP	GO_bp	GO_REGULATION_OF_RESPONSE_TO_DNA_DAMAGE_STIMULUS	205	2	0.105497	1	CUL4A:NEK4	http://www.gsea-msigdb.org/gsea/msigdb/cards/GO_REGULATION_OF_RESPONSE_TO_DNA_DAMAGE_STIMULUS
BIP	GO_bp	GO_POSITIVE_REGULATION_OF_INTRACELLULAR_TRANSPORT	205	2	0.105497	1	CACNB2:CAPN10	http://www.gsea-msigdb.org/gsea/msigdb/cards/GO_POSITIVE_REGULATION_OF_INTRACELLULAR_TRANSPORT
BIP	GO_bp	GO_REGULATION_OF_IMMUNE_RESPONSE	932	5	0.106058	1	FES:TLR9:TLR9:CD47:BTN3A2:TRIM27	http://www.gsea-msigdb.org/gsea/msigdb/cards/GO_REGULATION_OF_IMMUNE_RESPONSE
BIP	GO_bp	GO_CARTILAGE_DEVELOPMENT	206	2	0.106353	1	MATN4:MUSTN1	http://www.gsea-msigdb.org/gsea/msigdb/cards/GO_CARTILAGE_DEVELOPMENT
BIP	GO_bp	GO_RESPONSE_TO_BIOTIC_STIMULUS	936	5	0.107494	1	HDAC5:PI3:TLR9:TLR9:STAB1:CD47	http://www.gsea-msigdb.org/gsea/msigdb/cards/GO_RESPONSE_TO_BIOTIC_STIMULUS
BIP	GO_bp	GO_POSITIVE_REGULATION_OF_TRANSPORT	937	5	0.107855	1	CACNB2:NMB:CAPN10:TMEM110:CD47	http://www.gsea-msigdb.org/gsea/msigdb/cards/GO_POSITIVE_REGULATION_OF_TRANSPORT
BIP	GO_bp	GO_REGULATION_OF_MICROTUBULE_BASED_PROCESS	208	2	0.108071	1	CNIH2:FES	http://www.gsea-msigdb.org/gsea/msigdb/cards/GO_REGULATION_OF_MICROTUBULE_BASED_PROCESS
BIP	GO_bp	GO_ENDOPLASMIC_RETICULUM_TO_GOLGI_VESICLE_MEDIATED_TRANSPORT	208	2	0.108071	1	CNIH2:PROZ	http://www.gsea-msigdb.org/gsea/msigdb/cards/GO_ENDOPLASMIC_RETICULUM_TO_GOLGI_VESICLE_MEDIATED_TRANSPORT
BIP	GO_bp	GO_PROTEIN_PROCESSING	209	2	0.108933	1	FURIN:GRIN2A	http://www.gsea-msigdb.org/gsea/msigdb/cards/GO_PROTEIN_PROCESSING
BIP	GO_bp	GO_POSITIVE_REGULATION_OF_SIGNALING	1799	8	0.109671	1	HTR6:CACNB2:SHANK2:NMB:GRIN2A:CAPN10:TLR9:TLR9:TMEM110	http://www.gsea-msigdb.org/gsea/msigdb/cards/GO_POSITIVE_REGULATION_OF_SIGNALING
BIP	GO_bp	GO_BONE_DEVELOPMENT	210	2	0.109796	1	ANKRD11:MATN4	http://www.gsea-msigdb.org/gsea/msigdb/cards/GO_BONE_DEVELOPMENT
BIP	GO_bp	GO_REGULATION_OF_LEUKOCYTE_PROLIFERATION	211	2	0.110662	1	TLR9:TLR9:MAD1L1	http://www.gsea-msigdb.org/gsea/msigdb/cards/GO_REGULATION_OF_LEUKOCYTE_PROLIFERATION
BIP	GO_bp	GO_ORGANELLE_LOCALIZATION	681	4	0.11125	1	CACNB2:CNIH2:FES:MAD1L1	http://www.gsea-msigdb.org/gsea/msigdb/cards/GO_ORGANELLE_LOCALIZATION
BIP	GO_bp	GO_SENSORY_PERCEPTION_OF_LIGHT_STIMULUS	212	2	0.111529	1	CACNB2:CNNM4	http://www.gsea-msigdb.org/gsea/msigdb/cards/GO_SENSORY_PERCEPTION_OF_LIGHT_STIMULUS
BIP	GO_bp	GO_CELLULAR_RESPONSE_TO_INSULIN_STIMULUS	212	2	0.111529	1	HDAC5:CAPN10	http://www.gsea-msigdb.org/gsea/msigdb/cards/GO_CELLULAR_RESPONSE_TO_INSULIN_STIMULUS
BIP	GO_bp	GO_POSITIVE_REGULATION_OF_CELL_POPULATION_PROLIFERATION	949	5	0.112229	1	CUL4A:NMB:PDF:TLR9:TLR9:CD47	http://www.gsea-msigdb.org/gsea/msigdb/cards/GO_POSITIVE_REGULATION_OF_CELL_POPULATION_PROLIFERATION
BIP	GO_bp	GO_REGULATION_OF_EXOCYTOSIS	213	2	0.112398	1	CACNB2:FES	http://www.gsea-msigdb.org/gsea/msigdb/cards/GO_REGULATION_OF_EXOCYTOSIS
BIP	GO_bp	GO_CELLULAR_RESPONSE_TO_INORGANIC_SUBSTANCE	213	2	0.112398	1	ALOX5AP:CPNE7	http://www.gsea-msigdb.org/gsea/msigdb/cards/GO_CELLULAR_RESPONSE_TO_INORGANIC_SUBSTANCE
BIP	GO_bp	GO_SECOND_MESSENGER_MEDIATED_SIGNALING	435	3	0.112496	1	CACNA1C:GRIN2A:TMEM110	http://www.gsea-msigdb.org/gsea/msigdb/cards/GO_SECOND_MESSENGER_MEDIATED_SIGNALING
BIP	GO_bp	GO_NEGATIVE_REGULATION_OF_CELLULAR_COMPONENT_ORGANIZATION	686	4	0.113457	1	ADD3:PCID2:RTN4RL1:MAD1L1	http://www.gsea-msigdb.org/gsea/msigdb/cards/GO_NEGATIVE_REGULATION_OF_CELLULAR_COMPONENT_ORGANIZATION
BIP	GO_bp	GO_TISSUE_HOMEOSTASIS	217	2	0.115892	1	ANKRD11:TLR9:TLR9	http://www.gsea-msigdb.org/gsea/msigdb/cards/GO_TISSUE_HOMEOSTASIS
BIP	GO_bp	GO_DENDRITE_DEVELOPMENT	218	2	0.11677	1	SHANK2:SLC12A5	http://www.gsea-msigdb.org/gsea/msigdb/cards/GO_DENDRITE_DEVELOPMENT
BIP	GO_bp	GO_REGULATION_OF_SYMBIOSIS_ENCOMPASSING_MUTUALISM_THROUGH_PARASITISM	219	2	0.117649	1	PC:TRIM27	http://www.gsea-msigdb.org/gsea/msigdb/cards/GO_REGULATION_OF_SYMBIOSIS_ENCOMPASSING_MUTUALISM_THROUGH_PARASITISM
BIP	GO_bp	GO_T_CELL_ACTIVATION	446	3	0.11884	1	BCL11B:CD47:MAD1L1	http://www.gsea-msigdb.org/gsea/msigdb/cards/GO_T_CELL_ACTIVATION
BIP	GO_bp	GO_NEGATIVE_REGULATION_OF_SECRETION	221	2	0.119413	1	NMB:TRIM27	http://www.gsea-msigdb.org/gsea/msigdb/cards/GO_NEGATIVE_REGULATION_OF_SECRETION
BIP	GO_bp	GO_INFLAMMATORY_RESPONSE	700	4	0.119739	1	HDAC5:TLR9:TLR9:STAB1:CD47	http://www.gsea-msigdb.org/gsea/msigdb/cards/GO_INFLAMMATORY_RESPONSE
BIP	GO_bp	GO_KERATINIZATION	222	2	0.120298	1	FURIN:PI3	http://www.gsea-msigdb.org/gsea/msigdb/cards/GO_KERATINIZATION
BIP	GO_bp	GO_REGULATION_OF_CELLULAR_RESPONSE_TO_STRESS	705	4	0.122019	1	CUL4A:RTN4RL1:TLR9:TLR9:NEK4	http://www.gsea-msigdb.org/gsea/msigdb/cards/GO_REGULATION_OF_CELLULAR_RESPONSE_TO_STRESS
BIP	GO_bp	GO_REGULATION_OF_CYSTEINE_TYPE_ENDOPEPTIDASE_ACTIVITY	227	2	0.124746	1	PCID2:GRIN2A	http://www.gsea-msigdb.org/gsea/msigdb/cards/GO_REGULATION_OF_CYSTEINE_TYPE_ENDOPEPTIDASE_ACTIVITY
BIP	GO_bp	GO_EPIDERMIS_DEVELOPMENT	457	3	0.125316	1	BCL11B:FURIN:PI3	http://www.gsea-msigdb.org/gsea/msigdb/cards/GO_EPIDERMIS_DEVELOPMENT
BIP	GO_bp	GO_REGULATION_OF_ESTABLISHMENT_OF_PROTEIN_LOCALIZATION	716	4	0.127102	1	CACNA1C:CAPN10:TLR9:TLR9:TRIM27	http://www.gsea-msigdb.org/gsea/msigdb/cards/GO_REGULATION_OF_ESTABLISHMENT_OF_PROTEIN_LOCALIZATION
BIP	GO_bp	GO_PHOSPHOLIPID_BIOSYNTHETIC_PROCESS	230	2	0.127433	1	FADS1:CPNE7	http://www.gsea-msigdb.org/gsea/msigdb/cards/GO_PHOSPHOLIPID_BIOSYNTHETIC_PROCESS
BIP	GO_bp	GO_REGULATION_OF_CELL_CYCLE_PHASE_TRANSITION	463	3	0.128902	1	PCID2:CUL4A:MAD1L1	http://www.gsea-msigdb.org/gsea/msigdb/cards/GO_REGULATION_OF_CELL_CYCLE_PHASE_TRANSITION
BIP	GO_bp	GO_CYTOSKELETON_ORGANIZATION	1279	6	0.129562	1	ADD3:FES:CAPN10:DNAH1:CD47:TRIM27	http://www.gsea-msigdb.org/gsea/msigdb/cards/GO_CYTOSKELETON_ORGANIZATION
BIP	GO_bp	GO_POTASSIUM_ION_TRANSPORT	235	2	0.131944	1	KCNN3:SLC12A5	http://www.gsea-msigdb.org/gsea/msigdb/cards/GO_POTASSIUM_ION_TRANSPORT
BIP	GO_bp	GO_DOUBLE_STRAND_BREAK_REPAIR	236	2	0.13285	1	FEN1:ESCO2	http://www.gsea-msigdb.org/gsea/msigdb/cards/GO_DOUBLE_STRAND_BREAK_REPAIR
BIP	GO_bp	GO_POSITIVE_REGULATION_OF_IMMUNE_SYSTEM_PROCESS	1007	5	0.134561	1	PCID2:FES:TLR9:TLR9:CD47:BTN3A2	http://www.gsea-msigdb.org/gsea/msigdb/cards/GO_POSITIVE_REGULATION_OF_IMMUNE_SYSTEM_PROCESS
BIP	GO_bp	GO_REGULATION_OF_CELL_MORPHOGENESIS	474	3	0.135571	1	PLEKHO1:FES:PLXNA4	http://www.gsea-msigdb.org/gsea/msigdb/cards/GO_REGULATION_OF_CELL_MORPHOGENESIS
BIP	GO_bp	GO_DEFENSE_RESPONSE_TO_BACTERIUM	243	2	0.139235	1	TLR9:TLR9:STAB1	http://www.gsea-msigdb.org/gsea/msigdb/cards/GO_DEFENSE_RESPONSE_TO_BACTERIUM
BIP	GO_bp	GO_GERM_CELL_DEVELOPMENT	244	2	0.140153	1	PRM2:DNAH1	http://www.gsea-msigdb.org/gsea/msigdb/cards/GO_GERM_CELL_DEVELOPMENT
BIP	GO_bp	GO_PEPTIDE_HORMONE_SECRETION	247	2	0.142914	1	CACNA1C:CAPN10	http://www.gsea-msigdb.org/gsea/msigdb/cards/GO_PEPTIDE_HORMONE_SECRETION
BIP	GO_bp	GO_REGULATION_OF_MYELOID_CELL_DIFFERENTIATION	247	2	0.142914	1	CUL4A:FES	http://www.gsea-msigdb.org/gsea/msigdb/cards/GO_REGULATION_OF_MYELOID_CELL_DIFFERENTIATION
BIP	GO_bp	GO_PROTEIN_LOCALIZATION_TO_PLASMA_MEMBRANE	249	2	0.144762	1	CACNB2:PACS1	http://www.gsea-msigdb.org/gsea/msigdb/cards/GO_PROTEIN_LOCALIZATION_TO_PLASMA_MEMBRANE
BIP	GO_bp	GO_NEGATIVE_REGULATION_OF_CELL_CYCLE_PHASE_TRANSITION	254	2	0.149402	1	PCID2:MAD1L1	http://www.gsea-msigdb.org/gsea/msigdb/cards/GO_NEGATIVE_REGULATION_OF_CELL_CYCLE_PHASE_TRANSITION
BIP	GO_bp	GO_POSITIVE_REGULATION_OF_GENE_EXPRESSION	1940	8	0.14944	1	PCID2:BCL11B:HDAC5:UBTF:RBPJL:TLR9:TLR9:GNL3:NEK4	http://www.gsea-msigdb.org/gsea/msigdb/cards/GO_POSITIVE_REGULATION_OF_GENE_EXPRESSION
BIP	GO_bp	GO_REGULATION_OF_CELLULAR_COMPONENT_MOVEMENT	1044	5	0.149787	1	CNIH2:CACNA1C:FES:HDAC5:PLXNA4	http://www.gsea-msigdb.org/gsea/msigdb/cards/GO_REGULATION_OF_CELLULAR_COMPONENT_MOVEMENT
BIP	GO_bp	GO_REGULATION_OF_RESPONSE_TO_EXTERNAL_STIMULUS	765	4	0.150797	1	RTN4RL1:TLR9:TLR9:CD47:PLXNA4	http://www.gsea-msigdb.org/gsea/msigdb/cards/GO_REGULATION_OF_RESPONSE_TO_EXTERNAL_STIMULUS
BIP	GO_bp	GO_MACROMOLECULE_CATABOLIC_PROCESS	1342	6	0.15218	1	FEN1:CTSF:PCID2:CUL4A:FURIN:GRIN2A	http://www.gsea-msigdb.org/gsea/msigdb/cards/GO_MACROMOLECULE_CATABOLIC_PROCESS
BIP	GO_bp	GO_CELL_CYCLE_PROCESS	1348	6	0.154423	1	FEN1:PCID2:CUL4A:FES:MAD1L1:ESCO2	http://www.gsea-msigdb.org/gsea/msigdb/cards/GO_CELL_CYCLE_PROCESS
BIP	GO_bp	GO_REGULATION_OF_CELL_CYCLE_PROCESS	774	4	0.155325	1	FEN1:PCID2:CUL4A:MAD1L1	http://www.gsea-msigdb.org/gsea/msigdb/cards/GO_REGULATION_OF_CELL_CYCLE_PROCESS
BIP	GO_bp	GO_CELLULAR_RESPONSE_TO_EXTRACELLULAR_STIMULUS	262	2	0.156889	1	FADS1:FES	http://www.gsea-msigdb.org/gsea/msigdb/cards/GO_CELLULAR_RESPONSE_TO_EXTRACELLULAR_STIMULUS
BIP	GO_bp	GO_MONOVALENT_INORGANIC_CATION_TRANSPORT	511	3	0.158842	1	KCNN3:CNNM4:SLC12A5	http://www.gsea-msigdb.org/gsea/msigdb/cards/GO_MONOVALENT_INORGANIC_CATION_TRANSPORT
BIP	GO_bp	GO_POSITIVE_REGULATION_OF_ION_TRANSPORT	265	2	0.159715	1	CACNB2:TMEM110	http://www.gsea-msigdb.org/gsea/msigdb/cards/GO_POSITIVE_REGULATION_OF_ION_TRANSPORT
BIP	GO_bp	GO_CELL_CELL_ADHESION_VIA_PLASMA_MEMBRANE_ADHESION_MOLECULES	268	2	0.162551	1	PCDHA7:PCDHB8	http://www.gsea-msigdb.org/gsea/msigdb/cards/GO_CELL_CELL_ADHESION_VIA_PLASMA_MEMBRANE_ADHESION_MOLECULES
BIP	GO_bp	GO_CONNECTIVE_TISSUE_DEVELOPMENT	268	2	0.162551	1	MATN4:MUSTN1	http://www.gsea-msigdb.org/gsea/msigdb/cards/GO_CONNECTIVE_TISSUE_DEVELOPMENT
BIP	GO_bp	GO_RESPONSE_TO_INSULIN	268	2	0.162551	1	HDAC5:CAPN10	http://www.gsea-msigdb.org/gsea/msigdb/cards/GO_RESPONSE_TO_INSULIN
BIP	GO_bp	GO_DNA_REPLICATION	270	2	0.164447	1	FEN1:ESCO2	http://www.gsea-msigdb.org/gsea/msigdb/cards/GO_DNA_REPLICATION
BIP	GO_bp	GO_MALE_GAMETE_GENERATION	521	3	0.165335	1	PRM2:DNAH1:TRIM27	http://www.gsea-msigdb.org/gsea/msigdb/cards/GO_MALE_GAMETE_GENERATION
BIP	GO_bp	GO_SEXUAL_REPRODUCTION	797	4	0.167132	1	PRM2:PI3:DNAH1:TRIM27	http://www.gsea-msigdb.org/gsea/msigdb/cards/GO_SEXUAL_REPRODUCTION
BIP	GO_bp	GO_NEGATIVE_REGULATION_OF_CELL_ADHESION	273	2	0.167298	1	MAD1L1:PLXNA4	http://www.gsea-msigdb.org/gsea/msigdb/cards/GO_NEGATIVE_REGULATION_OF_CELL_ADHESION
BIP	GO_bp	GO_IMMUNE_RESPONSE_REGULATING_SIGNALING_PATHWAY	524	3	0.167299	1	TLR9:TLR9:CD47:BTN3A2	http://www.gsea-msigdb.org/gsea/msigdb/cards/GO_IMMUNE_RESPONSE_REGULATING_SIGNALING_PATHWAY
BIP	GO_bp	GO_POSITIVE_REGULATION_OF_NERVOUS_SYSTEM_DEVELOPMENT	525	3	0.167955	1	SHANK2:FES:PLXNA4	http://www.gsea-msigdb.org/gsea/msigdb/cards/GO_POSITIVE_REGULATION_OF_NERVOUS_SYSTEM_DEVELOPMENT
BIP	GO_bp	GO_RESPONSE_TO_XENOBIOTIC_STIMULUS	274	2	0.168251	1	GRIN2A:HDAC5	http://www.gsea-msigdb.org/gsea/msigdb/cards/GO_RESPONSE_TO_XENOBIOTIC_STIMULUS
BIP	GO_bp	GO_DNA_RECOMBINATION	276	2	0.170158	1	FEN1:BCL11B	http://www.gsea-msigdb.org/gsea/msigdb/cards/GO_DNA_RECOMBINATION
BIP	GO_bp	GO_STRIATED_MUSCLE_CELL_DIFFERENTIATION	276	2	0.170158	1	PLEKHO1:HDAC5	http://www.gsea-msigdb.org/gsea/msigdb/cards/GO_STRIATED_MUSCLE_CELL_DIFFERENTIATION
BIP	GO_bp	GO_CELL_CELL_ADHESION	803	4	0.170264	1	CD47:PCDHA7:PCDHB8:MAD1L1	http://www.gsea-msigdb.org/gsea/msigdb/cards/GO_CELL_CELL_ADHESION
BIP	GO_bp	GO_MITOTIC_NUCLEAR_DIVISION	277	2	0.171113	1	PCID2:MAD1L1	http://www.gsea-msigdb.org/gsea/msigdb/cards/GO_MITOTIC_NUCLEAR_DIVISION
BIP	GO_bp	GO_CELLULAR_COMPONENT_DISASSEMBLY	531	3	0.171908	1	ADD3:FURIN:CAPN10	http://www.gsea-msigdb.org/gsea/msigdb/cards/GO_CELLULAR_COMPONENT_DISASSEMBLY
BIP	GO_bp	GO_POSITIVE_REGULATION_OF_CELL_DEVELOPMENT	532	3	0.172569	1	SHANK2:FES:PLXNA4	http://www.gsea-msigdb.org/gsea/msigdb/cards/GO_POSITIVE_REGULATION_OF_CELL_DEVELOPMENT
BIP	GO_bp	GO_PROTEIN_MATURATION	279	2	0.173027	1	FURIN:GRIN2A	http://www.gsea-msigdb.org/gsea/msigdb/cards/GO_PROTEIN_MATURATION
BIP	GO_bp	GO_DNA_REPAIR	533	3	0.173231	1	FEN1:CUL4A:ESCO2	http://www.gsea-msigdb.org/gsea/msigdb/cards/GO_DNA_REPAIR
BIP	GO_bp	GO_NEGATIVE_REGULATION_OF_PROTEIN_METABOLIC_PROCESS	1099	5	0.173713	1	PCID2:FURIN:PI3:ITIH1:TRIM27	http://www.gsea-msigdb.org/gsea/msigdb/cards/GO_NEGATIVE_REGULATION_OF_PROTEIN_METABOLIC_PROCESS
BIP	GO_bp	GO_PROTEIN_CONTAINING_COMPLEX_LOCALIZATION	281	2	0.174943	1	CNIH2:PCID2	http://www.gsea-msigdb.org/gsea/msigdb/cards/GO_PROTEIN_CONTAINING_COMPLEX_LOCALIZATION
BIP	GO_bp	GO_LEUKOCYTE_PROLIFERATION	282	2	0.175903	1	TLR9:TLR9:MAD1L1	http://www.gsea-msigdb.org/gsea/msigdb/cards/GO_LEUKOCYTE_PROLIFERATION
BIP	GO_bp	GO_REGULATION_OF_DNA_METABOLIC_PROCESS	283	2	0.176864	1	CUL4A:GNL3	http://www.gsea-msigdb.org/gsea/msigdb/cards/GO_REGULATION_OF_DNA_METABOLIC_PROCESS
BIP	GO_bp	GO_NEGATIVE_REGULATION_OF_CATABOLIC_PROCESS	285	2	0.178787	1	FURIN:GRIN2A	http://www.gsea-msigdb.org/gsea/msigdb/cards/GO_NEGATIVE_REGULATION_OF_CATABOLIC_PROCESS
BIP	GO_bp	GO_NUCLEIC_ACID_PHOSPHODIESTER_BOND_HYDROLYSIS	285	2	0.178787	1	FEN1:CUL4A	http://www.gsea-msigdb.org/gsea/msigdb/cards/GO_NUCLEIC_ACID_PHOSPHODIESTER_BOND_HYDROLYSIS
BIP	GO_bp	GO_HEART_PROCESS	287	2	0.180715	1	CACNB2:CACNA1C	http://www.gsea-msigdb.org/gsea/msigdb/cards/GO_HEART_PROCESS
BIP	GO_bp	GO_CELLULAR_MACROMOLECULE_CATABOLIC_PROCESS	1118	5	0.182312	1	FEN1:CTSF:PCID2:CUL4A:FURIN	http://www.gsea-msigdb.org/gsea/msigdb/cards/GO_CELLULAR_MACROMOLECULE_CATABOLIC_PROCESS
BIP	GO_bp	GO_CELLULAR_RESPONSE_TO_DNA_DAMAGE_STIMULUS	826	4	0.182465	1	FEN1:CUL4A:NEK4:ESCO2	http://www.gsea-msigdb.org/gsea/msigdb/cards/GO_CELLULAR_RESPONSE_TO_DNA_DAMAGE_STIMULUS
BIP	GO_bp	GO_REGULATION_OF_ANATOMICAL_STRUCTURE_MORPHOGENESIS	1123	5	0.184601	1	PLEKHO1:FES:HDAC5:STAB1:PLXNA4	http://www.gsea-msigdb.org/gsea/msigdb/cards/GO_REGULATION_OF_ANATOMICAL_STRUCTURE_MORPHOGENESIS
BIP	GO_bp	GO_REGULATION_OF_BLOOD_CIRCULATION	292	2	0.185546	1	CACNB2:CACNA1C	http://www.gsea-msigdb.org/gsea/msigdb/cards/GO_REGULATION_OF_BLOOD_CIRCULATION
BIP	GO_bp	GO_POSITIVE_REGULATION_OF_RESPONSE_TO_EXTERNAL_STIMULUS	302	2	0.195265	1	TLR9:TLR9:CD47	http://www.gsea-msigdb.org/gsea/msigdb/cards/GO_POSITIVE_REGULATION_OF_RESPONSE_TO_EXTERNAL_STIMULUS
BIP	GO_bp	GO_VESICLE_LOCALIZATION	303	2	0.196241	1	CACNB2:CNIH2	http://www.gsea-msigdb.org/gsea/msigdb/cards/GO_VESICLE_LOCALIZATION
BIP	GO_bp	GO_REGULATION_OF_T_CELL_ACTIVATION	303	2	0.196241	1	CD47:MAD1L1	http://www.gsea-msigdb.org/gsea/msigdb/cards/GO_REGULATION_OF_T_CELL_ACTIVATION
BIP	GO_bp	GO_ACTIVATION_OF_IMMUNE_RESPONSE	568	3	0.196849	1	TLR9:TLR9:CD47:BTN3A2	http://www.gsea-msigdb.org/gsea/msigdb/cards/GO_ACTIVATION_OF_IMMUNE_RESPONSE
BIP	GO_bp	GO_PROTEIN_POLYUBIQUITINATION	304	2	0.197217	1	UBE2E3:TRIM27	http://www.gsea-msigdb.org/gsea/msigdb/cards/GO_PROTEIN_POLYUBIQUITINATION
BIP	GO_bp	GO_CAMERA_TYPE_EYE_DEVELOPMENT	304	2	0.197217	1	CACNA1C:BCL11B	http://www.gsea-msigdb.org/gsea/msigdb/cards/GO_CAMERA_TYPE_EYE_DEVELOPMENT
BIP	GO_bp	GO_INNATE_IMMUNE_RESPONSE	857	4	0.199359	1	NCAM1:TLR9:TLR9:CD47:TRIM27	http://www.gsea-msigdb.org/gsea/msigdb/cards/GO_INNATE_IMMUNE_RESPONSE
BIP	GO_bp	GO_RESPONSE_TO_LIGHT_STIMULUS	309	2	0.202108	1	FEN1:GRIN2A	http://www.gsea-msigdb.org/gsea/msigdb/cards/GO_RESPONSE_TO_LIGHT_STIMULUS
BIP	GO_bp	GO_STRESS_ACTIVATED_PROTEIN_KINASE_SIGNALING_CASCADE	309	2	0.202108	1	TLR9:TLR9:NEK4	http://www.gsea-msigdb.org/gsea/msigdb/cards/GO_STRESS_ACTIVATED_PROTEIN_KINASE_SIGNALING_CASCADE
BIP	GO_bp	GO_CELLULAR_RESPONSE_TO_PEPTIDE_HORMONE_STIMULUS	313	2	0.206031	1	HDAC5:CAPN10	http://www.gsea-msigdb.org/gsea/msigdb/cards/GO_CELLULAR_RESPONSE_TO_PEPTIDE_HORMONE_STIMULUS
BIP	GO_bp	GO_POSITIVE_REGULATION_OF_TRANSCRIPTION_BY_RNA_POLYMERASE_II	1169	5	0.20616	1	BCL11B:HDAC5:RBPJL:TLR9:TLR9:GNL3	http://www.gsea-msigdb.org/gsea/msigdb/cards/GO_POSITIVE_REGULATION_OF_TRANSCRIPTION_BY_RNA_POLYMERASE_II
BIP	GO_bp	GO_NEGATIVE_REGULATION_OF_MITOTIC_CELL_CYCLE	319	2	0.211931	1	PCID2:MAD1L1	http://www.gsea-msigdb.org/gsea/msigdb/cards/GO_NEGATIVE_REGULATION_OF_MITOTIC_CELL_CYCLE
BIP	GO_bp	GO_CELL_DIVISION	590	3	0.212087	1	GNL3:NEK4:MAD1L1	http://www.gsea-msigdb.org/gsea/msigdb/cards/GO_CELL_DIVISION
BIP	GO_bp	GO_LEUKOCYTE_CELL_CELL_ADHESION	322	2	0.214888	1	CD47:MAD1L1	http://www.gsea-msigdb.org/gsea/msigdb/cards/GO_LEUKOCYTE_CELL_CELL_ADHESION
BIP	GO_bp	GO_PROTEIN_CATABOLIC_PROCESS	887	4	0.216153	1	CTSF:CUL4A:FURIN:GRIN2A	http://www.gsea-msigdb.org/gsea/msigdb/cards/GO_PROTEIN_CATABOLIC_PROCESS
BIP	GO_bp	GO_CELL_CYCLE_PHASE_TRANSITION	605	3	0.222626	1	PCID2:CUL4A:MAD1L1	http://www.gsea-msigdb.org/gsea/msigdb/cards/GO_CELL_CYCLE_PHASE_TRANSITION
BIP	GO_bp	GO_PROTEIN_LOCALIZATION_TO_MEMBRANE	606	3	0.223332	1	CACNB2:PACS1:GRIN2A	http://www.gsea-msigdb.org/gsea/msigdb/cards/GO_PROTEIN_LOCALIZATION_TO_MEMBRANE
BIP	GO_bp	GO_CELLULAR_RESPONSE_TO_EXTERNAL_STIMULUS	331	2	0.223782	1	FADS1:FES	http://www.gsea-msigdb.org/gsea/msigdb/cards/GO_CELLULAR_RESPONSE_TO_EXTERNAL_STIMULUS
BIP	GO_bp	GO_RESPONSE_TO_MOLECULE_OF_BACTERIAL_ORIGIN	332	2	0.224772	1	HDAC5:TLR9:TLR9	http://www.gsea-msigdb.org/gsea/msigdb/cards/GO_RESPONSE_TO_MOLECULE_OF_BACTERIAL_ORIGIN
BIP	GO_bp	GO_NUCLEAR_TRANSPORT	333	2	0.225763	1	PCID2:POM121L2	http://www.gsea-msigdb.org/gsea/msigdb/cards/GO_NUCLEAR_TRANSPORT
BIP	GO_bp	GO_PROTEIN_LOCALIZATION_TO_ORGANELLE	906	4	0.226992	1	PACS1:GNL3:POM121L2:ESCO2	http://www.gsea-msigdb.org/gsea/msigdb/cards/GO_PROTEIN_LOCALIZATION_TO_ORGANELLE
BIP	GO_bp	GO_CELLULAR_PROCESS_INVOLVED_IN_REPRODUCTION_IN_MULTICELLULAR_ORGANISM	338	2	0.23072	1	PRM2:DNAH1	http://www.gsea-msigdb.org/gsea/msigdb/cards/GO_CELLULAR_PROCESS_INVOLVED_IN_REPRODUCTION_IN_MULTICELLULAR_ORGANISM
BIP	GO_bp	GO_EMBRYO_DEVELOPMENT_ENDING_IN_BIRTH_OR_EGG_HATCHING	619	3	0.232558	1	CUL4A:ANKRD11:SLC39A3	http://www.gsea-msigdb.org/gsea/msigdb/cards/GO_EMBRYO_DEVELOPMENT_ENDING_IN_BIRTH_OR_EGG_HATCHING
BIP	GO_bp	GO_NEGATIVE_REGULATION_OF_CELL_CYCLE	621	3	0.233984	1	PCID2:CUL4A:MAD1L1	http://www.gsea-msigdb.org/gsea/msigdb/cards/GO_NEGATIVE_REGULATION_OF_CELL_CYCLE
BIP	GO_bp	GO_NEGATIVE_REGULATION_OF_CELL_CYCLE_PROCESS	342	2	0.234692	1	PCID2:MAD1L1	http://www.gsea-msigdb.org/gsea/msigdb/cards/GO_NEGATIVE_REGULATION_OF_CELL_CYCLE_PROCESS
BIP	GO_bp	GO_POSITIVE_REGULATION_OF_PROTEOLYSIS	342	2	0.234692	1	FURIN:GRIN2A	http://www.gsea-msigdb.org/gsea/msigdb/cards/GO_POSITIVE_REGULATION_OF_PROTEOLYSIS
BIP	GO_bp	GO_REGULATION_OF_INFLAMMATORY_RESPONSE	342	2	0.234692	1	TLR9:TLR9:CD47	http://www.gsea-msigdb.org/gsea/msigdb/cards/GO_REGULATION_OF_INFLAMMATORY_RESPONSE
BIP	GO_bp	GO_CELLULAR_MACROMOLECULE_LOCALIZATION	1865	7	0.234992	1	CACNB2:PACS1:PCID2:GRIN2A:GNL3:POM121L2:ESCO2	http://www.gsea-msigdb.org/gsea/msigdb/cards/GO_CELLULAR_MACROMOLECULE_LOCALIZATION
BIP	GO_bp	GO_DEFENSE_RESPONSE	1563	6	0.243624	1	NCAM1:HDAC5:TLR9:TLR9:STAB1:CD47:TRIM27	http://www.gsea-msigdb.org/gsea/msigdb/cards/GO_DEFENSE_RESPONSE
BIP	GO_bp	GO_MUSCLE_CONTRACTION	356	2	0.248625	1	CACNB2:CACNA1C	http://www.gsea-msigdb.org/gsea/msigdb/cards/GO_MUSCLE_CONTRACTION
BIP	GO_bp	GO_SENSORY_SYSTEM_DEVELOPMENT	360	2	0.252612	1	CACNA1C:BCL11B	http://www.gsea-msigdb.org/gsea/msigdb/cards/GO_SENSORY_SYSTEM_DEVELOPMENT
BIP	GO_bp	GO_REGULATION_OF_MITOTIC_CELL_CYCLE	650	3	0.254831	1	PCID2:CUL4A:MAD1L1	http://www.gsea-msigdb.org/gsea/msigdb/cards/GO_REGULATION_OF_MITOTIC_CELL_CYCLE
BIP	GO_bp	GO_RESPONSE_TO_METAL_ION	363	2	0.255604	1	ALOX5AP:CPNE7	http://www.gsea-msigdb.org/gsea/msigdb/cards/GO_RESPONSE_TO_METAL_ION
BIP	GO_bp	GO_MUSCLE_CELL_DIFFERENTIATION	364	2	0.256601	1	PLEKHO1:HDAC5	http://www.gsea-msigdb.org/gsea/msigdb/cards/GO_MUSCLE_CELL_DIFFERENTIATION
BIP	GO_bp	GO_GAMETE_GENERATION	653	3	0.257004	1	PRM2:DNAH1:TRIM27	http://www.gsea-msigdb.org/gsea/msigdb/cards/GO_GAMETE_GENERATION
BIP	GO_bp	GO_POSITIVE_REGULATION_OF_CELL_DIFFERENTIATION	958	4	0.25734	1	SHANK2:PCID2:FES:PLXNA4	http://www.gsea-msigdb.org/gsea/msigdb/cards/GO_POSITIVE_REGULATION_OF_CELL_DIFFERENTIATION
BIP	GO_bp	GO_REGULATION_OF_PROTEIN_CATABOLIC_PROCESS	365	2	0.257599	1	FURIN:GRIN2A	http://www.gsea-msigdb.org/gsea/msigdb/cards/GO_REGULATION_OF_PROTEIN_CATABOLIC_PROCESS
BIP	GO_bp	GO_IMMUNE_RESPONSE_REGULATING_CELL_SURFACE_RECEPTOR_SIGNALING_PATHWAY	366	2	0.258596	1	CD47:BTN3A2	http://www.gsea-msigdb.org/gsea/msigdb/cards/GO_IMMUNE_RESPONSE_REGULATING_CELL_SURFACE_RECEPTOR_SIGNALING_PATHWAY
BIP	GO_bp	GO_MULTI_ORGANISM_REPRODUCTIVE_PROCESS	965	4	0.261492	1	PRM2:PI3:DNAH1:TRIM27	http://www.gsea-msigdb.org/gsea/msigdb/cards/GO_MULTI_ORGANISM_REPRODUCTIVE_PROCESS
BIP	GO_bp	GO_NEGATIVE_REGULATION_OF_LOCOMOTION	372	2	0.264584	1	HDAC5:TRIM27	http://www.gsea-msigdb.org/gsea/msigdb/cards/GO_NEGATIVE_REGULATION_OF_LOCOMOTION
BIP	GO_bp	GO_CELLULAR_RESPONSE_TO_PEPTIDE	374	2	0.26658	1	HDAC5:CAPN10	http://www.gsea-msigdb.org/gsea/msigdb/cards/GO_CELLULAR_RESPONSE_TO_PEPTIDE
BIP	GO_bp	GO_ADAPTIVE_IMMUNE_RESPONSE	375	2	0.267578	1	BTN3A2:TRIM27	http://www.gsea-msigdb.org/gsea/msigdb/cards/GO_ADAPTIVE_IMMUNE_RESPONSE
BIP	GO_bp	GO_EMBRYO_DEVELOPMENT	977	4	0.268641	1	CACNA1C:CUL4A:ANKRD11:SLC39A3	http://www.gsea-msigdb.org/gsea/msigdb/cards/GO_EMBRYO_DEVELOPMENT
BIP	GO_bp	GO_REGULATION_OF_LIPID_METABOLIC_PROCESS	381	2	0.273567	1	FADS1:BCL11B	http://www.gsea-msigdb.org/gsea/msigdb/cards/GO_REGULATION_OF_LIPID_METABOLIC_PROCESS
BIP	GO_bp	GO_REGULATION_OF_CELL_CELL_ADHESION	382	2	0.274565	1	CD47:MAD1L1	http://www.gsea-msigdb.org/gsea/msigdb/cards/GO_REGULATION_OF_CELL_CELL_ADHESION
BIP	GO_bp	GO_RNA_CATABOLIC_PROCESS	384	2	0.276561	1	FEN1:PCID2	http://www.gsea-msigdb.org/gsea/msigdb/cards/GO_RNA_CATABOLIC_PROCESS
BIP	GO_bp	GO_REGULATION_OF_MULTI_ORGANISM_PROCESS	390	2	0.282547	1	PC:TRIM27	http://www.gsea-msigdb.org/gsea/msigdb/cards/GO_REGULATION_OF_MULTI_ORGANISM_PROCESS
BIP	GO_bp	GO_NEGATIVE_REGULATION_OF_DEVELOPMENTAL_PROCESS	1005	4	0.285461	1	CUL4A:RTN4RL1:HDAC5:STAB1	http://www.gsea-msigdb.org/gsea/msigdb/cards/GO_NEGATIVE_REGULATION_OF_DEVELOPMENTAL_PROCESS
BIP	GO_bp	GO_LIPID_LOCALIZATION	401	2	0.293513	1	NMB:OSBPL2	http://www.gsea-msigdb.org/gsea/msigdb/cards/GO_LIPID_LOCALIZATION
BIP	GO_bp	GO_SYNAPSE_ORGANIZATION	401	2	0.293513	1	CACNB2:SHANK2	http://www.gsea-msigdb.org/gsea/msigdb/cards/GO_SYNAPSE_ORGANIZATION
BIP	GO_bp	GO_REGULATION_OF_VASCULATURE_DEVELOPMENT	402	2	0.294509	1	HDAC5:STAB1	http://www.gsea-msigdb.org/gsea/msigdb/cards/GO_REGULATION_OF_VASCULATURE_DEVELOPMENT
BIP	GO_bp	GO_MYELOID_CELL_DIFFERENTIATION	402	2	0.294509	1	CUL4A:FES	http://www.gsea-msigdb.org/gsea/msigdb/cards/GO_MYELOID_CELL_DIFFERENTIATION
BIP	GO_bp	GO_NEGATIVE_REGULATION_OF_CELL_DIFFERENTIATION	726	3	0.310519	1	CUL4A:RTN4RL1:HDAC5	http://www.gsea-msigdb.org/gsea/msigdb/cards/GO_NEGATIVE_REGULATION_OF_CELL_DIFFERENTIATION
BIP	GO_bp	GO_RESPONSE_TO_PEPTIDE_HORMONE	423	2	0.315377	1	HDAC5:CAPN10	http://www.gsea-msigdb.org/gsea/msigdb/cards/GO_RESPONSE_TO_PEPTIDE_HORMONE
BIP	GO_bp	GO_NEGATIVE_REGULATION_OF_CELL_POPULATION_PROLIFERATION	734	3	0.31643	1	CUL4A:BCL11B:MAD1L1	http://www.gsea-msigdb.org/gsea/msigdb/cards/GO_NEGATIVE_REGULATION_OF_CELL_POPULATION_PROLIFERATION
BIP	GO_bp	GO_POSITIVE_REGULATION_OF_IMMUNE_RESPONSE	734	3	0.31643	1	TLR9:TLR9:CD47:BTN3A2	http://www.gsea-msigdb.org/gsea/msigdb/cards/GO_POSITIVE_REGULATION_OF_IMMUNE_RESPONSE
BIP	GO_bp	GO_POSITIVE_REGULATION_OF_CATALYTIC_ACTIVITY	1387	5	0.317468	1	CACNA1C:ALOX5AP:GRIN2A:TLR9:TLR9:NEK4	http://www.gsea-msigdb.org/gsea/msigdb/cards/GO_POSITIVE_REGULATION_OF_CATALYTIC_ACTIVITY
BIP	GO_bp	GO_POSITIVE_REGULATION_OF_CYTOKINE_PRODUCTION	427	2	0.319339	1	FURIN:TLR9:TLR9	http://www.gsea-msigdb.org/gsea/msigdb/cards/GO_POSITIVE_REGULATION_OF_CYTOKINE_PRODUCTION
BIP	GO_bp	GO_CELLULAR_PROTEIN_CATABOLIC_PROCESS	738	3	0.319386	1	CTSF:CUL4A:FURIN	http://www.gsea-msigdb.org/gsea/msigdb/cards/GO_CELLULAR_PROTEIN_CATABOLIC_PROCESS
BIP	GO_bp	GO_GLAND_DEVELOPMENT	429	2	0.321319	1	BCL11B:MAD1L1	http://www.gsea-msigdb.org/gsea/msigdb/cards/GO_GLAND_DEVELOPMENT
BIP	GO_bp	GO_LEUKOCYTE_MEDIATED_IMMUNITY	743	3	0.323083	1	FES:CD47:BTN3A2	http://www.gsea-msigdb.org/gsea/msigdb/cards/GO_LEUKOCYTE_MEDIATED_IMMUNITY
BIP	GO_bp	GO_POSITIVE_REGULATION_OF_MULTICELLULAR_ORGANISMAL_PROCESS	1746	6	0.32929	1	SHANK2:PCID2:FURIN:FES:TLR9:TLR9:PLXNA4	http://www.gsea-msigdb.org/gsea/msigdb/cards/GO_POSITIVE_REGULATION_OF_MULTICELLULAR_ORGANISMAL_PROCESS
BIP	GO_bp	GO_EPITHELIAL_CELL_DIFFERENTIATION	756	3	0.332697	1	BCL11B:FURIN:PI3	http://www.gsea-msigdb.org/gsea/msigdb/cards/GO_EPITHELIAL_CELL_DIFFERENTIATION
BIP	GO_bp	GO_RESPONSE_TO_RADIATION	444	2	0.336117	1	FEN1:GRIN2A	http://www.gsea-msigdb.org/gsea/msigdb/cards/GO_RESPONSE_TO_RADIATION
BIP	GO_bp	GO_CHROMATIN_ORGANIZATION	765	3	0.339353	1	HDAC5:HIST1H2BM:HIST1H2AL	http://www.gsea-msigdb.org/gsea/msigdb/cards/GO_CHROMATIN_ORGANIZATION
BIP	GO_bp	GO_ORGANELLE_FISSION	453	2	0.344954	1	PCID2:MAD1L1	http://www.gsea-msigdb.org/gsea/msigdb/cards/GO_ORGANELLE_FISSION
BIP	GO_bp	GO_MUSCLE_SYSTEM_PROCESS	459	2	0.350826	1	CACNB2:CACNA1C	http://www.gsea-msigdb.org/gsea/msigdb/cards/GO_MUSCLE_SYSTEM_PROCESS
BIP	GO_bp	GO_REGULATION_OF_RESPONSE_TO_STRESS	1450	5	0.351318	1	CUL4A:RTN4RL1:TLR9:TLR9:NEK4:CD47	http://www.gsea-msigdb.org/gsea/msigdb/cards/GO_REGULATION_OF_RESPONSE_TO_STRESS
BIP	GO_bp	GO_DEPHOSPHORYLATION	465	2	0.35668	1	NT5DC2:PPP2R2B	http://www.gsea-msigdb.org/gsea/msigdb/cards/GO_DEPHOSPHORYLATION
BIP	GO_bp	GO_IMMUNE_EFFECTOR_PROCESS	1124	4	0.358313	1	FES:TLR9:TLR9:CD47:BTN3A2	http://www.gsea-msigdb.org/gsea/msigdb/cards/GO_IMMUNE_EFFECTOR_PROCESS
BIP	GO_bp	GO_MULTICELLULAR_ORGANISMAL_HOMEOSTASIS	471	2	0.362517	1	ANKRD11:TLR9:TLR9	http://www.gsea-msigdb.org/gsea/msigdb/cards/GO_MULTICELLULAR_ORGANISMAL_HOMEOSTASIS
BIP	GO_bp	GO_ANATOMICAL_STRUCTURE_FORMATION_INVOLVED_IN_MORPHOGENESIS	1141	4	0.368795	1	PLEKHO1:HDAC5:CNNM4:STAB1	http://www.gsea-msigdb.org/gsea/msigdb/cards/GO_ANATOMICAL_STRUCTURE_FORMATION_INVOLVED_IN_MORPHOGENESIS
BIP	GO_bp	GO_DEFENSE_RESPONSE_TO_OTHER_ORGANISM	479	2	0.370269	1	TLR9:TLR9:STAB1	http://www.gsea-msigdb.org/gsea/msigdb/cards/GO_DEFENSE_RESPONSE_TO_OTHER_ORGANISM
BIP	GO_bp	GO_MULTICELLULAR_ORGANISM_REPRODUCTION	809	3	0.371823	1	PRM2:DNAH1:TRIM27	http://www.gsea-msigdb.org/gsea/msigdb/cards/GO_MULTICELLULAR_ORGANISM_REPRODUCTION
BIP	GO_bp	GO_POSITIVE_REGULATION_OF_DEFENSE_RESPONSE	481	2	0.372202	1	TLR9:TLR9:CD47	http://www.gsea-msigdb.org/gsea/msigdb/cards/GO_POSITIVE_REGULATION_OF_DEFENSE_RESPONSE
BIP	GO_bp	GO_ORGANIC_HYDROXY_COMPOUND_METABOLIC_PROCESS	481	2	0.372202	1	GRIN2A:OSBPL2	http://www.gsea-msigdb.org/gsea/msigdb/cards/GO_ORGANIC_HYDROXY_COMPOUND_METABOLIC_PROCESS
BIP	GO_bp	GO_NEGATIVE_REGULATION_OF_TRANSCRIPTION_BY_RNA_POLYMERASE_II	813	3	0.374764	1	HDAC5:GATAD2A:TRIM27	http://www.gsea-msigdb.org/gsea/msigdb/cards/GO_NEGATIVE_REGULATION_OF_TRANSCRIPTION_BY_RNA_POLYMERASE_II
BIP	GO_bp	GO_RESPONSE_TO_PEPTIDE	500	2	0.390444	1	HDAC5:CAPN10	http://www.gsea-msigdb.org/gsea/msigdb/cards/GO_RESPONSE_TO_PEPTIDE
BIP	GO_bp	GO_REGULATION_OF_CELL_CYCLE	1182	4	0.394042	1	FEN1:PCID2:CUL4A:MAD1L1	http://www.gsea-msigdb.org/gsea/msigdb/cards/GO_REGULATION_OF_CELL_CYCLE
BIP	GO_bp	GO_REGULATION_OF_NUCLEOBASE_CONTAINING_COMPOUND_METABOLIC_PROCESS	504	2	0.394256	1	CUL4A:GNL3	http://www.gsea-msigdb.org/gsea/msigdb/cards/GO_REGULATION_OF_NUCLEOBASE_CONTAINING_COMPOUND_METABOLIC_PROCESS
BIP	GO_bp	GO_RESPONSE_TO_TOXIC_SUBSTANCE	509	2	0.399006	1	ALOX5AP:GRIN2A	http://www.gsea-msigdb.org/gsea/msigdb/cards/GO_RESPONSE_TO_TOXIC_SUBSTANCE
BIP	GO_bp	GO_REGULATION_OF_KINASE_ACTIVITY	851	3	0.402571	1	TLR9:TLR9:NEK4:TRIM27	http://www.gsea-msigdb.org/gsea/msigdb/cards/GO_REGULATION_OF_KINASE_ACTIVITY
BIP	GO_bp	GO_PEPTIDYL_AMINO_ACID_MODIFICATION	1200	4	0.405092	1	FKBP2:FES:PDF:GNL3	http://www.gsea-msigdb.org/gsea/msigdb/cards/GO_PEPTIDYL_AMINO_ACID_MODIFICATION
BIP	GO_bp	GO_RESPONSE_TO_EXTRACELLULAR_STIMULUS	516	2	0.405628	1	FADS1:FES	http://www.gsea-msigdb.org/gsea/msigdb/cards/GO_RESPONSE_TO_EXTRACELLULAR_STIMULUS
BIP	GO_bp	GO_MICROTUBULE_CYTOSKELETON_ORGANIZATION	527	2	0.415966	1	FES:DNAH1	http://www.gsea-msigdb.org/gsea/msigdb/cards/GO_MICROTUBULE_CYTOSKELETON_ORGANIZATION
BIP	GO_bp	GO_CELLULAR_LIPID_METABOLIC_PROCESS	870	3	0.416358	1	FADS2:FADS1:ALOX5AP	http://www.gsea-msigdb.org/gsea/msigdb/cards/GO_CELLULAR_LIPID_METABOLIC_PROCESS
BIP	GO_bp	GO_APOPTOTIC_PROCESS	1932	6	0.420089	1	PCID2:CUL4A:BCL11B:GRIN2A:CAPN10:PPP2R2B	http://www.gsea-msigdb.org/gsea/msigdb/cards/GO_APOPTOTIC_PROCESS
BIP	GO_bp	GO_SENSORY_ORGAN_DEVELOPMENT	533	2	0.421568	1	CACNA1C:BCL11B	http://www.gsea-msigdb.org/gsea/msigdb/cards/GO_SENSORY_ORGAN_DEVELOPMENT
BIP	GO_bp	GO_ORGANONITROGEN_COMPOUND_CATABOLIC_PROCESS	1237	4	0.427697	1	CTSF:CUL4A:FURIN:GRIN2A	http://www.gsea-msigdb.org/gsea/msigdb/cards/GO_ORGANONITROGEN_COMPOUND_CATABOLIC_PROCESS
BIP	GO_bp	GO_EXOCYTOSIS	886	3	0.427895	1	CACNB2:FES:CD47	http://www.gsea-msigdb.org/gsea/msigdb/cards/GO_EXOCYTOSIS
BIP	GO_bp	GO_CIRCULATORY_SYSTEM_PROCESS	540	2	0.42807	1	CACNB2:CACNA1C	http://www.gsea-msigdb.org/gsea/msigdb/cards/GO_CIRCULATORY_SYSTEM_PROCESS
BIP	GO_bp	GO_MYELOID_LEUKOCYTE_MEDIATED_IMMUNITY	540	2	0.42807	1	FES:CD47	http://www.gsea-msigdb.org/gsea/msigdb/cards/GO_MYELOID_LEUKOCYTE_MEDIATED_IMMUNITY
BIP	GO_bp	GO_WOUND_HEALING	543	2	0.430845	1	PROZ:MUSTN1	http://www.gsea-msigdb.org/gsea/msigdb/cards/GO_WOUND_HEALING
BIP	GO_bp	GO_POSITIVE_REGULATION_OF_PROTEIN_METABOLIC_PROCESS	1601	5	0.432933	1	FURIN:GRIN2A:TLR9:TLR9:GNL3:NEK4	http://www.gsea-msigdb.org/gsea/msigdb/cards/GO_POSITIVE_REGULATION_OF_PROTEIN_METABOLIC_PROCESS
BIP	GO_bp	GO_ORGANOPHOSPHATE_BIOSYNTHETIC_PROCESS	548	2	0.435455	1	FADS1:CPNE7	http://www.gsea-msigdb.org/gsea/msigdb/cards/GO_ORGANOPHOSPHATE_BIOSYNTHETIC_PROCESS
BIP	GO_bp	GO_RESPONSE_TO_INORGANIC_SUBSTANCE	550	2	0.437294	1	ALOX5AP:CPNE7	http://www.gsea-msigdb.org/gsea/msigdb/cards/GO_RESPONSE_TO_INORGANIC_SUBSTANCE
BIP	GO_bp	GO_PROTEIN_COMPLEX_OLIGOMERIZATION	551	2	0.438212	1	ALOX5AP:TRIM27	http://www.gsea-msigdb.org/gsea/msigdb/cards/GO_PROTEIN_COMPLEX_OLIGOMERIZATION
BIP	GO_bp	GO_SENSORY_PERCEPTION	918	3	0.450733	1	CACNB2:GRIN2A:CNNM4	http://www.gsea-msigdb.org/gsea/msigdb/cards/GO_SENSORY_PERCEPTION
BIP	GO_bp	GO_POSITIVE_REGULATION_OF_KINASE_ACTIVITY	565	2	0.450982	1	TLR9:TLR9:NEK4	http://www.gsea-msigdb.org/gsea/msigdb/cards/GO_POSITIVE_REGULATION_OF_KINASE_ACTIVITY
BIP	GO_bp	GO_EMBRYONIC_MORPHOGENESIS	572	2	0.457307	1	CACNA1C:SLC39A3	http://www.gsea-msigdb.org/gsea/msigdb/cards/GO_EMBRYONIC_MORPHOGENESIS
BIP	GO_bp	GO_OXIDATION_REDUCTION_PROCESS	934	3	0.462022	1	FADS2:FADS1:STAB1	http://www.gsea-msigdb.org/gsea/msigdb/cards/GO_OXIDATION_REDUCTION_PROCESS
BIP	GO_bp	GO_SMALL_MOLECULE_METABOLIC_PROCESS	1665	5	0.467103	1	FADS2:FADS1:PC:ALOX5AP:OSBPL2	http://www.gsea-msigdb.org/gsea/msigdb/cards/GO_SMALL_MOLECULE_METABOLIC_PROCESS
BIP	GO_bp	GO_REGULATION_OF_CATABOLIC_PROCESS	942	3	0.46763	1	PCID2:FURIN:GRIN2A	http://www.gsea-msigdb.org/gsea/msigdb/cards/GO_REGULATION_OF_CATABOLIC_PROCESS
BIP	GO_bp	GO_SIGNAL_TRANSDUCTION_BY_PROTEIN_PHOSPHORYLATION	947	3	0.471123	1	NCAM1:TLR9:TLR9:NEK4	http://www.gsea-msigdb.org/gsea/msigdb/cards/GO_SIGNAL_TRANSDUCTION_BY_PROTEIN_PHOSPHORYLATION
BIP	GO_bp	GO_REGULATION_OF_TRANSFERASE_ACTIVITY	950	3	0.473215	1	TLR9:TLR9:NEK4:TRIM27	http://www.gsea-msigdb.org/gsea/msigdb/cards/GO_REGULATION_OF_TRANSFERASE_ACTIVITY
BIP	GO_bp	GO_ORGANIC_CYCLIC_COMPOUND_CATABOLIC_PROCESS	593	2	0.476033	1	FEN1:PCID2	http://www.gsea-msigdb.org/gsea/msigdb/cards/GO_ORGANIC_CYCLIC_COMPOUND_CATABOLIC_PROCESS
BIP	GO_bp	GO_RESPONSE_TO_NITROGEN_COMPOUND	959	3	0.479466	1	GRIN2A:HDAC5:CAPN10	http://www.gsea-msigdb.org/gsea/msigdb/cards/GO_RESPONSE_TO_NITROGEN_COMPOUND
BIP	GO_bp	GO_CELLULAR_RESPONSE_TO_LIPID	599	2	0.481314	1	FES:HDAC5	http://www.gsea-msigdb.org/gsea/msigdb/cards/GO_CELLULAR_RESPONSE_TO_LIPID
BIP	GO_bp	GO_ANION_TRANSPORT	603	2	0.484816	1	NMB:SLC12A5	http://www.gsea-msigdb.org/gsea/msigdb/cards/GO_ANION_TRANSPORT
BIP	GO_bp	GO_CELL_SURFACE_RECEPTOR_SIGNALING_PATHWAY_INVOLVED_IN_CELL_CELL_SIGNALING	608	2	0.489174	1	SHANK2:GRIN2A	http://www.gsea-msigdb.org/gsea/msigdb/cards/GO_CELL_SURFACE_RECEPTOR_SIGNALING_PATHWAY_INVOLVED_IN_CELL_CELL_SIGNALING
BIP	GO_bp	GO_NEGATIVE_REGULATION_OF_SIGNALING	1354	4	0.49759	1	SHANK2:NMB:TLR9:TLR9:CD47	http://www.gsea-msigdb.org/gsea/msigdb/cards/GO_NEGATIVE_REGULATION_OF_SIGNALING
BIP	GO_bp	GO_CELLULAR_RESPONSE_TO_NITROGEN_COMPOUND	625	2	0.503823	1	HDAC5:CAPN10	http://www.gsea-msigdb.org/gsea/msigdb/cards/GO_CELLULAR_RESPONSE_TO_NITROGEN_COMPOUND
BIP	GO_bp	GO_RESPONSE_TO_DRUG	998	3	0.506162	1	GRIN2A:HDAC5:SLC12A5	http://www.gsea-msigdb.org/gsea/msigdb/cards/GO_RESPONSE_TO_DRUG
BIP	GO_bp	GO_POSITIVE_REGULATION_OF_INTRACELLULAR_SIGNAL_TRANSDUCTION	999	3	0.506838	1	HTR6:TLR9:TLR9:TMEM110	http://www.gsea-msigdb.org/gsea/msigdb/cards/GO_POSITIVE_REGULATION_OF_INTRACELLULAR_SIGNAL_TRANSDUCTION
BIP	GO_bp	GO_POSITIVE_REGULATION_OF_DEVELOPMENTAL_PROCESS	1379	4	0.512098	1	SHANK2:PCID2:FES:PLXNA4	http://www.gsea-msigdb.org/gsea/msigdb/cards/GO_POSITIVE_REGULATION_OF_DEVELOPMENTAL_PROCESS
BIP	GO_bp	GO_MYELOID_LEUKOCYTE_ACTIVATION	636	2	0.513159	1	FES:CD47	http://www.gsea-msigdb.org/gsea/msigdb/cards/GO_MYELOID_LEUKOCYTE_ACTIVATION
BIP	GO_bp	GO_POSITIVE_REGULATION_OF_TRANSFERASE_ACTIVITY	639	2	0.515686	1	TLR9:TLR9:NEK4	http://www.gsea-msigdb.org/gsea/msigdb/cards/GO_POSITIVE_REGULATION_OF_TRANSFERASE_ACTIVITY
BIP	GO_bp	GO_MUSCLE_STRUCTURE_DEVELOPMENT	643	2	0.519042	1	PLEKHO1:HDAC5	http://www.gsea-msigdb.org/gsea/msigdb/cards/GO_MUSCLE_STRUCTURE_DEVELOPMENT
BIP	GO_bp	GO_DEVELOPMENTAL_PROCESS_INVOLVED_IN_REPRODUCTION	654	2	0.528192	1	PRM2:DNAH1	http://www.gsea-msigdb.org/gsea/msigdb/cards/GO_DEVELOPMENTAL_PROCESS_INVOLVED_IN_REPRODUCTION
BIP	GO_bp	GO_BLOOD_VESSEL_MORPHOGENESIS	656	2	0.529843	1	HDAC5:STAB1	http://www.gsea-msigdb.org/gsea/msigdb/cards/GO_BLOOD_VESSEL_MORPHOGENESIS
BIP	GO_bp	GO_REPRODUCTION	1412	4	0.530969	1	PRM2:PI3:DNAH1:TRIM27	http://www.gsea-msigdb.org/gsea/msigdb/cards/GO_REPRODUCTION
BIP	GO_bp	GO_REGULATION_OF_PROTEIN_MODIFICATION_PROCESS	1808	5	0.541069	1	TLR9:TLR9:GNL3:NEK4:PPP2R2B:TRIM27	http://www.gsea-msigdb.org/gsea/msigdb/cards/GO_REGULATION_OF_PROTEIN_MODIFICATION_PROCESS
BIP	GO_bp	GO_REGULATION_OF_GROWTH	671	2	0.542106	1	UBE2E3:PLXNA4	http://www.gsea-msigdb.org/gsea/msigdb/cards/GO_REGULATION_OF_GROWTH
BIP	GO_bp	GO_IMPORT_INTO_CELL	677	2	0.54695	1	SLC12A5:STAB1	http://www.gsea-msigdb.org/gsea/msigdb/cards/GO_IMPORT_INTO_CELL
BIP	GO_bp	GO_CELLULAR_RESPONSE_TO_HORMONE_STIMULUS	684	2	0.552557	1	HDAC5:CAPN10	http://www.gsea-msigdb.org/gsea/msigdb/cards/GO_CELLULAR_RESPONSE_TO_HORMONE_STIMULUS
BIP	GO_bp	GO_CELL_ACTIVATION_INVOLVED_IN_IMMUNE_RESPONSE	693	2	0.559696	1	FES:CD47	http://www.gsea-msigdb.org/gsea/msigdb/cards/GO_CELL_ACTIVATION_INVOLVED_IN_IMMUNE_RESPONSE
BIP	GO_bp	GO_POSITIVE_REGULATION_OF_CELL_DEATH	693	2	0.559696	1	GRIN2A:CAPN10	http://www.gsea-msigdb.org/gsea/msigdb/cards/GO_POSITIVE_REGULATION_OF_CELL_DEATH
BIP	GO_bp	GO_PEPTIDE_BIOSYNTHETIC_PROCESS	701	2	0.565975	1	FURIN:PDF	http://www.gsea-msigdb.org/gsea/msigdb/cards/GO_PEPTIDE_BIOSYNTHETIC_PROCESS
BIP	GO_bp	GO_CELLULAR_RESPONSE_TO_OXYGEN_CONTAINING_COMPOUND	1110	3	0.578767	1	FES:HDAC5:CAPN10	http://www.gsea-msigdb.org/gsea/msigdb/cards/GO_CELLULAR_RESPONSE_TO_OXYGEN_CONTAINING_COMPOUND
BIP	GO_bp	GO_REGULATION_OF_DEFENSE_RESPONSE	732	2	0.589709	1	TLR9:TLR9:CD47	http://www.gsea-msigdb.org/gsea/msigdb/cards/GO_REGULATION_OF_DEFENSE_RESPONSE
BIP	GO_bp	GO_CIRCULATORY_SYSTEM_DEVELOPMENT	1130	3	0.591033	1	CACNA1C:HDAC5:STAB1	http://www.gsea-msigdb.org/gsea/msigdb/cards/GO_CIRCULATORY_SYSTEM_DEVELOPMENT
BIP	GO_bp	GO_PROTEIN_PHOSPHORYLATION	1933	5	0.601831	1	NCAM1:FES:TLR9:TLR9:NEK4:TRIM27	http://www.gsea-msigdb.org/gsea/msigdb/cards/GO_PROTEIN_PHOSPHORYLATION
BIP	GO_bp	GO_CARDIOVASCULAR_SYSTEM_DEVELOPMENT	779	2	0.623868	1	HDAC5:STAB1	http://www.gsea-msigdb.org/gsea/msigdb/cards/GO_CARDIOVASCULAR_SYSTEM_DEVELOPMENT
BIP	GO_bp	GO_RESPONSE_TO_OXYGEN_CONTAINING_COMPOUND	1589	4	0.625736	1	FES:GRIN2A:HDAC5:CAPN10	http://www.gsea-msigdb.org/gsea/msigdb/cards/GO_RESPONSE_TO_OXYGEN_CONTAINING_COMPOUND
BIP	GO_bp	GO_RESPONSE_TO_ABIOTIC_STIMULUS	1195	3	0.629329	1	FEN1:GRIN2A:SLC12A5	http://www.gsea-msigdb.org/gsea/msigdb/cards/GO_RESPONSE_TO_ABIOTIC_STIMULUS
BIP	GO_bp	GO_REGULATION_OF_CELLULAR_CATABOLIC_PROCESS	790	2	0.631545	1	PCID2:FURIN	http://www.gsea-msigdb.org/gsea/msigdb/cards/GO_REGULATION_OF_CELLULAR_CATABOLIC_PROCESS
BIP	GO_bp	GO_POSITIVE_REGULATION_OF_PROTEIN_MODIFICATION_PROCESS	1203	3	0.633873	1	TLR9:TLR9:GNL3:NEK4	http://www.gsea-msigdb.org/gsea/msigdb/cards/GO_POSITIVE_REGULATION_OF_PROTEIN_MODIFICATION_PROCESS
BIP	GO_bp	GO_NEGATIVE_REGULATION_OF_RESPONSE_TO_STIMULUS	1606	4	0.634201	1	RTN4RL1:TLR9:TLR9:CD47:TRIM27	http://www.gsea-msigdb.org/gsea/msigdb/cards/GO_NEGATIVE_REGULATION_OF_RESPONSE_TO_STIMULUS
BIP	GO_bp	GO_MEMBRANE_ORGANIZATION	806	2	0.642498	1	CNIH2:SPG7	http://www.gsea-msigdb.org/gsea/msigdb/cards/GO_MEMBRANE_ORGANIZATION
BIP	GO_bp	GO_NEGATIVE_REGULATION_OF_RNA_BIOSYNTHETIC_PROCESS	1227	3	0.647279	1	HDAC5:GATAD2A:TRIM27	http://www.gsea-msigdb.org/gsea/msigdb/cards/GO_NEGATIVE_REGULATION_OF_RNA_BIOSYNTHETIC_PROCESS
BIP	GO_bp	GO_ORGANELLE_ASSEMBLY	814	2	0.64788	1	SHANK2:DNAH1	http://www.gsea-msigdb.org/gsea/msigdb/cards/GO_ORGANELLE_ASSEMBLY
BIP	GO_bp	GO_REGULATION_OF_GENE_EXPRESSION_EPIGENETIC	816	2	0.649215	1	HDAC5:TRIM27	http://www.gsea-msigdb.org/gsea/msigdb/cards/GO_REGULATION_OF_GENE_EXPRESSION_EPIGENETIC
BIP	GO_bp	GO_AMIDE_BIOSYNTHETIC_PROCESS	824	2	0.654518	1	FURIN:PDF	http://www.gsea-msigdb.org/gsea/msigdb/cards/GO_AMIDE_BIOSYNTHETIC_PROCESS
BIP	GO_bp	GO_REGULATION_OF_PHOSPHORUS_METABOLIC_PROCESS	1659	4	0.659816	1	TLR9:TLR9:NEK4:PPP2R2B:TRIM27	http://www.gsea-msigdb.org/gsea/msigdb/cards/GO_REGULATION_OF_PHOSPHORUS_METABOLIC_PROCESS
BIP	GO_bp	GO_EPITHELIUM_DEVELOPMENT	1261	3	0.665686	1	BCL11B:FURIN:PI3	http://www.gsea-msigdb.org/gsea/msigdb/cards/GO_EPITHELIUM_DEVELOPMENT
BIP	GO_bp	GO_REGULATION_OF_CELL_DEATH	1673	4	0.666383	1	PCID2:BCL11B:GRIN2A:CAPN10	http://www.gsea-msigdb.org/gsea/msigdb/cards/GO_REGULATION_OF_CELL_DEATH
BIP	GO_bp	GO_TUBE_MORPHOGENESIS	887	2	0.694104	1	HDAC5:STAB1	http://www.gsea-msigdb.org/gsea/msigdb/cards/GO_TUBE_MORPHOGENESIS
BIP	GO_bp	GO_RESPONSE_TO_ORGANIC_CYCLIC_COMPOUND	905	2	0.704719	1	FES:HDAC5	http://www.gsea-msigdb.org/gsea/msigdb/cards/GO_RESPONSE_TO_ORGANIC_CYCLIC_COMPOUND
BIP	GO_bp	GO_RESPONSE_TO_LIPID	908	2	0.706458	1	FES:HDAC5	http://www.gsea-msigdb.org/gsea/msigdb/cards/GO_RESPONSE_TO_LIPID
BIP	GO_bp	GO_CELLULAR_RESPONSE_TO_ENDOGENOUS_STIMULUS	1364	3	0.717244	1	FURIN:HDAC5:CAPN10	http://www.gsea-msigdb.org/gsea/msigdb/cards/GO_CELLULAR_RESPONSE_TO_ENDOGENOUS_STIMULUS
BIP	GO_bp	GO_RESPONSE_TO_HORMONE	966	2	0.738467	1	HDAC5:CAPN10	http://www.gsea-msigdb.org/gsea/msigdb/cards/GO_RESPONSE_TO_HORMONE
BIP	GO_bp	GO_NEGATIVE_REGULATION_OF_CELL_DEATH	990	2	0.750833	1	PCID2:BCL11B	http://www.gsea-msigdb.org/gsea/msigdb/cards/GO_NEGATIVE_REGULATION_OF_CELL_DEATH
BIP	GO_bp	GO_CELLULAR_AMIDE_METABOLIC_PROCESS	1000	2	0.755838	1	FURIN:PDF	http://www.gsea-msigdb.org/gsea/msigdb/cards/GO_CELLULAR_AMIDE_METABOLIC_PROCESS
BIP	GO_bp	GO_POSITIVE_REGULATION_OF_PHOSPHORUS_METABOLIC_PROCESS	1066	2	0.786775	1	TLR9:TLR9:NEK4	http://www.gsea-msigdb.org/gsea/msigdb/cards/GO_POSITIVE_REGULATION_OF_PHOSPHORUS_METABOLIC_PROCESS
BIP	GO_bp	GO_TUBE_DEVELOPMENT	1074	2	0.790285	1	HDAC5:STAB1	http://www.gsea-msigdb.org/gsea/msigdb/cards/GO_TUBE_DEVELOPMENT
BIP	GO_bp	GO_NEGATIVE_REGULATION_OF_BIOSYNTHETIC_PROCESS	1597	3	0.811347	1	HDAC5:GATAD2A:TRIM27	http://www.gsea-msigdb.org/gsea/msigdb/cards/GO_NEGATIVE_REGULATION_OF_BIOSYNTHETIC_PROCESS
BIP	GO_bp	GO_INTRACELLULAR_PROTEIN_TRANSPORT	1146	2	0.819683	1	PCID2:POM121L2	http://www.gsea-msigdb.org/gsea/msigdb/cards/GO_INTRACELLULAR_PROTEIN_TRANSPORT
BIP	GO_bp	GO_RESPONSE_TO_ENDOGENOUS_STIMULUS	1624	3	0.820368	1	FURIN:HDAC5:CAPN10	http://www.gsea-msigdb.org/gsea/msigdb/cards/GO_RESPONSE_TO_ENDOGENOUS_STIMULUS
BIP	GO_bp	GO_RESPONSE_TO_CYTOKINE	1149	2	0.820826	1	NCAM1:CD47	http://www.gsea-msigdb.org/gsea/msigdb/cards/GO_RESPONSE_TO_CYTOKINE
BIP	GO_bp	GO_ORGANONITROGEN_COMPOUND_BIOSYNTHETIC_PROCESS	1783	3	0.866466	1	FURIN:PDF:TLR9:TLR9	http://www.gsea-msigdb.org/gsea/msigdb/cards/GO_ORGANONITROGEN_COMPOUND_BIOSYNTHETIC_PROCESS
BIP	GO_bp	GO_REGULATION_OF_INTRACELLULAR_SIGNAL_TRANSDUCTION	1810	3	0.873188	1	HTR6:TLR9:TLR9:TMEM110	http://www.gsea-msigdb.org/gsea/msigdb/cards/GO_REGULATION_OF_INTRACELLULAR_SIGNAL_TRANSDUCTION
BIP	GO_bp	GO_G_PROTEIN_COUPLED_RECEPTOR_SIGNALING_PATHWAY	1310	2	0.87346	1	HTR6:NMB	http://www.gsea-msigdb.org/gsea/msigdb/cards/GO_G_PROTEIN_COUPLED_RECEPTOR_SIGNALING_PATHWAY
BIP	GWAScatalog	Bipolar disorder	638	42	2.02844e-49	3.68161e-46	PLEKHO1:KCNN3:ADD3:FEN1:FADS2:FADS1:PACS1:CNIH2:CTSF:PC:SHANK2:CACNA1C:RHEBL1:PROZ:PCID2:CUL4A:BCL11B:NMB:GRIN2A:RTN4RL1:HDAC5:ASB16:UBTF:GATAD2A:CNNM4:PI3:KIF15:TLR9:TLR9:DNAH1:STAB1:NT5DC2:GNL3:GLT8D1:NEK4:ITIH1:MUSTN1:TMEM110:CD47:MAD1L1:SP4:PLXNA4:SPATC1
BIP	GWAScatalog	Schizophrenia	760	27	1.68401e-23	1.52824e-20	PLEKHO1:CACNB2:CACNA1C:BCL11B:NMB:FURIN:FES:GRIN2A:GATAD2A:TLR9:TLR9:DNAH1:STAB1:NT5DC2:GNL3:GLT8D1:NEK4:ITIH1:MUSTN1:TMEM110:PCDHA7:PPP2R2B:BTN3A2:POM121L2:ZNF184:TRIM27:MAD1L1:SP4
BIP	GWAScatalog	Autism spectrum disorder or schizophrenia	538	23	9.80117e-22	5.92971e-19	CACNB2:CACNA1C:NMB:FURIN:FES:GRIN2A:TLR9:TLR9:DNAH1:STAB1:NT5DC2:GNL3:GLT8D1:NEK4:ITIH1:MUSTN1:TMEM110:BTN3A2:POM121L2:ZNF184:HIST1H2BM:HIST1H2AL:TRIM27:MAD1L1
BIP	GWAScatalog	Laryngeal squamous cell carcinoma	8	4	3.34864e-09	1.51944e-06	FEN1:FADS2:FADS1:GRIN2A
BIP	GWAScatalog	Bipolar I disorder	90	7	4.75561e-09	1.72629e-06	FEN1:FADS2:FADS1:CACNA1C:GRIN2A:GATAD2A:SPATC1
BIP	GWAScatalog	Oleic acid (18:1n-9) levels	15	4	6.43743e-08	1.94732e-05	FEN1:FADS2:FADS1:PLXNA4
BIP	GWAScatalog	Delta-5 desaturase activity response to n3-polyunsaturated fat supplement	5	3	1.86179e-07	4.82735e-05	FEN1:FADS2:FADS1
BIP	GWAScatalog	Cognitive ability, years of educational attainment or schizophrenia (pleiotropy)	188	7	7.59818e-07	0.000172384	CACNB2:NCAM1:CACNA1C:FURIN:GRIN2A:ITIH1:MAD1L1
BIP	GWAScatalog	Plasma omega-3 polyunsaturated fatty acid levels (alphalinolenic acid)	10	3	2.21262e-06	0.0004056	FEN1:FADS2:FADS1
BIP	GWAScatalog	General cognitive ability	221	7	2.23471e-06	0.0004056	TLR9:TLR9:NT5DC2:ITIH1:TMEM110:BTN3A2:POM121L2:SP4
BIP	GWAScatalog	Age at first sexual intercourse	36	4	2.6618e-06	0.000439197	NCAM1:FURIN:CPNE7:MAD1L1
BIP	GWAScatalog	Autism spectrum disorder, attention deficit-hyperactivity disorder, bipolar disorder, major depressive disorder, and schizophrenia (combined)	46	4	7.22561e-06	0.00109287	CACNB2:CACNA1C:GRIN2A:PPP2R2B
BIP	GWAScatalog	Plasma omega-6 polyunsaturated fatty acid levels (adrenic acid)	15	3	8.30871e-06	0.00116002	FEN1:FADS2:FADS1
BIP	GWAScatalog	Plasma omega-3 polyunsaturated fatty acid level (eicosapentaenoic acid)	16	3	1.02063e-05	0.00132318	FEN1:FADS2:FADS1
BIP	GWAScatalog	Stearic acid (18:0) levels	17	3	1.23695e-05	0.00140316	FEN1:FADS2:FADS1
BIP	GWAScatalog	Red blood cell fatty acid levels	17	3	1.23695e-05	0.00140316	FEN1:FADS2:FADS1
BIP	GWAScatalog	Plasma omega-3 polyunsaturated fatty acid levels (docosapentaenoic acid)	19	3	1.75584e-05	0.00187462	FEN1:FADS2:FADS1
BIP	GWAScatalog	Serum metabolite ratios in chronic kidney disease	21	3	2.40067e-05	0.00242068	FEN1:FADS2:FADS1
BIP	GWAScatalog	Plasma omega-6 polyunsaturated fatty acid levels (dihomo-gamma-linolenic acid)	22	3	2.77436e-05	0.00265024	FEN1:FADS2:FADS1
BIP	GWAScatalog	Palmitoleic acid (16:1n-7) levels	23	3	3.18435e-05	0.00275219	FEN1:FADS2:FADS1
BIP	GWAScatalog	Plasma omega-6 polyunsaturated fatty acid levels (arachidonic acid)	23	3	3.18435e-05	0.00275219	FEN1:FADS2:FADS1
BIP	GWAScatalog	Plasma omega-6 polyunsaturated fatty acid levels (gamma-linolenic acid)	25	3	4.11956e-05	0.00339864	FEN1:FADS2:FADS1
BIP	GWAScatalog	Plasma omega-6 polyunsaturated fatty acid levels (linoleic acid)	26	3	4.6479e-05	0.0036678	FEN1:FADS2:FADS1
BIP	GWAScatalog	General risk tolerance (MTAG)	247	6	5.47922e-05	0.00414366	CACNA1C:ALOX5AP:FURIN:GRIN2A:SLC12A5:TRIM27
BIP	GWAScatalog	Schizophrenia or bipolar disorder	5	2	7.1039e-05	0.00515743	CACNA1C:MAD1L1
BIP	GWAScatalog	Risk-taking tendency (4-domain principal component model)	90	4	0.000103474	0.00715061	NCAM1:FURIN:UBE2E3:MAD1L1
BIP	GWAScatalog	Factor VII	6	2	0.000106373	0.00715061	PROZ:PCID2
BIP	GWAScatalog	Metabolite levels (lipid measures)	7	2	0.000148662	0.00963649	FADS2:FADS1
BIP	GWAScatalog	Number of sexual partners	102	4	0.000167955	0.0105116	NCAM1:FES:UBE2E3:MAD1L1
BIP	GWAScatalog	Lung cancer in ever smokers	120	4	0.000313043	0.0189391	FADS2:BTN3A2:ZNF184:TRIM27
BIP	GWAScatalog	Sarcoidosis (Lofgren's syndrome vs non-Lofgren's syndrome)	11	2	0.000386646	0.022584	ZNF184:TRIM27
BIP	GWAScatalog	Blood protein levels	1642	13	0.000398176	0.022584	CTSF:NCAM1:PROZ:PCID2:CUL4A:NMB:PI3:MATN4:NEK4:ITIH1:HIST1H2BM:HIST1H2AL:TRIM27
BIP	GWAScatalog	Osteoarthritis	12	2	0.000463167	0.0249649	GNL3:GLT8D1
BIP	GWAScatalog	Diastolic blood pressure (cigarette smoking interaction)	56	3	0.000467663	0.0249649	CACNB2:FURIN:FES
BIP	GWAScatalog	Pulse pressure	681	8	0.000483629	0.0250796	CACNB2:FADS2:NCAM1:FES:GATAD2A:KIF15:GLT8D1:ITIH1
BIP	GWAScatalog	Resting heart rate	138	4	0.000531459	0.0267944	FEN1:FADS2:FADS1:CACNA1C
BIP	GWAScatalog	Systolic blood pressure (cigarette smoking interaction)	61	3	0.000601365	0.0294994	CACNB2:FURIN:FES
BIP	GWAScatalog	Sphingolipid levels	14	2	0.000636388	0.0303959	FADS2:FADS1
BIP	GWAScatalog	Mean arterial pressure x alcohol consumption interaction (2df test)	65	3	0.00072426	0.0324493	CACNB2:FURIN:FES
BIP	GWAScatalog	Glycerophospholipid levels	15	2	0.000733015	0.0324493	FADS2:FADS1
BIP	GWAScatalog	Electroencephalogram traits	15	2	0.000733015	0.0324493	PACS1:DNAH1
BIP	GWAScatalog	Moyamoya disease	16	2	0.000836273	0.036139	FADS2:FADS1
BIP	GWAScatalog	Parkinson's disease	165	4	0.00103597	0.0437274	TLR9:TLR9:DNAH1:STAB1:ZNF184
BIP	GWAScatalog	Crohn's disease	599	7	0.00114195	0.0471056	FEN1:FADS2:FADS1:FKBP2:BCL11B:PRM2:SLC12A5
BIP	GWAScatalog	Diastolic blood pressure x alcohol consumption interaction (2df test)	77	3	0.00118522	0.047804	CACNB2:FURIN:FES
BIP	GWAScatalog	Intelligence (MTAG)	296	5	0.00122523	0.0483432	STAB1:NT5DC2:GNL3:NEK4:POM121L2
BIP	GWAScatalog	Cognitive function	81	3	0.00137182	0.0529756	STAB1:NT5DC2:PLXNA4
BIP	GWAScatalog	Systolic blood pressure x alcohol consumption interaction (2df test)	90	3	0.00185653	0.0702001	CACNB2:FURIN:FES
BIP	GWAScatalog	Liver enzyme levels (alkaline phosphatase)	25	2	0.00205819	0.0762371	FADS2:FADS1
BIP	GWAScatalog	Phospholipid levels (plasma)	26	2	0.00222584	0.0807978	FADS2:FADS1
BIP	GWAScatalog	Hypertension	98	3	0.00236695	0.0842354	CACNB2:FURIN:FES
BIP	GWAScatalog	Squamous cell lung carcinoma	101	3	0.00257856	0.0900016	KCNN3:BTN3A2:ZNF184
BIP	GWAScatalog	Serum metabolite levels	102	3	0.00265161	0.090805	FEN1:FADS2:FADS1
BIP	GWAScatalog	Body fat distribution (leg fat ratio)	224	4	0.00315503	0.106044	PACS1:BCL11B:UBTF:GATAD2A
BIP	GWAScatalog	QT interval	110	3	0.00328225	0.108314	FADS2:FADS1:UBE2E3
BIP	GWAScatalog	Serum metabolite concentrations in chronic kidney disease	33	2	0.00357242	0.111309	FADS2:FADS1
BIP	GWAScatalog	Lipid metabolism phenotypes	33	2	0.00357242	0.111309	FADS2:FADS1
BIP	GWAScatalog	Feeling miserable	33	2	0.00357242	0.111309	NCAM1:TRIM27
BIP	GWAScatalog	Chronotype	549	6	0.00361831	0.111309	HTR6:CTSF:SLC12A5:DNAH1:BTN3A2:PLXNA4
BIP	GWAScatalog	Metabolite levels	115	3	0.00371921	0.112506	FEN1:FADS2:FADS1
BIP	GWAScatalog	Body fat distribution (trunk fat ratio)	237	4	0.00385749	0.114776	PACS1:BCL11B:UBTF:GATAD2A
BIP	GWAScatalog	HDL cholesterol	239	4	0.00397421	0.116342	FADS2:FADS1:DNAH1:STAB1
BIP	GWAScatalog	Systolic blood pressure x alcohol consumption (light vs heavy) interaction (2df test)	36	2	0.00424041	0.118405	CACNB2:FURIN
BIP	GWAScatalog	Feeling nervous	36	2	0.00424041	0.118405	TLR9:TLR9:NEK4
BIP	GWAScatalog	Diastolic blood pressure x alcohol consumption (light vs heavy) interaction (2df test)	36	2	0.00424041	0.118405	FURIN:FES
BIP	GWAScatalog	Response to bronchodilator in chronic obstructive pulmonary disease (change in FEV1)	37	2	0.00447495	0.123061	MAD1L1:PLXNA4
BIP	GWAScatalog	Systolic blood pressure	779	7	0.00494528	0.133965	CACNB2:NCAM1:FURIN:FES:GLT8D1:MAD1L1:PLXNA4
BIP	GWAScatalog	Experiencing mood swings	40	2	0.00521373	0.139161	NCAM1:TRIM27
BIP	GWAScatalog	Colorectal cancer	137	3	0.00605467	0.159264	FEN1:FADS2:FADS1
BIP	GWAScatalog	Medication use (beta blocking agents)	44	2	0.00627964	0.162061	CACNB2:FES
BIP	GWAScatalog	Birth weight	273	4	0.00633958	0.162061	KCNN3:BCL11B:FURIN:FES
BIP	GWAScatalog	Pulse pressure x alcohol consumption interaction (2df test)	45	2	0.00656034	0.165375	CACNB2:FES
BIP	GWAScatalog	Heel bone mineral density	824	7	0.00667101	0.165862	FADS2:NCAM1:CACNA1C:SPG7:HDAC5:UBE2E3:TRIM27
BIP	GWAScatalog	Offspring birth weight	146	3	0.00721304	0.176914	KCNN3:FURIN:FES
BIP	GWAScatalog	Medication use (agents acting on the renin-angiotensin system)	152	3	0.00805334	0.189829	CACNB2:CACNA1C:FES
BIP	GWAScatalog	HDL cholesterol levels	152	3	0.00805334	0.189829	FADS2:FADS1:STAB1
BIP	GWAScatalog	Diverticular disease	154	3	0.00834572	0.194198	CACNB2:UBTF:STAB1
BIP	GWAScatalog	Metabolic syndrome	52	2	0.00868107	0.199338	FADS2:FADS1
BIP	GWAScatalog	Body mass index	1323	9	0.00890565	0.199338	CACNB2:NCAM1:BCL11B:PDF:CPNE7:UBE2E3:NEK4:ITIH1:CD47
BIP	GWAScatalog	Late-onset Alzheimer's disease	53	2	0.00900591	0.199338	TMCO4:SHANK2
BIP	GWAScatalog	Bone mineral density (hip)	53	2	0.00900591	0.199338	HDAC5:KIF15
BIP	GWAScatalog	Neutrophil count	164	3	0.00990101	0.216344	ADD3:FADS2:PCDHA7
BIP	GWAScatalog	Myocardial infarction	56	2	0.0100126	0.216344	FURIN:FES
BIP	GWAScatalog	Ischemic stroke	57	2	0.0103588	0.22119	FURIN:FES
BIP	GWAScatalog	Response to statin therapy	63	2	0.0125452	0.258745	FADS2:FADS1
BIP	GWAScatalog	Smoking status (ever vs never smokers)	188	3	0.0142831	0.284878	NCAM1:MUSTN1:MAD1L1
BIP	GWAScatalog	Stroke	72	2	0.0161658	0.293409	FURIN:FES
BIP	GWAScatalog	White blood cell count	202	3	0.0172724	0.310389	ADD3:FADS1:UBE2E3
BIP	GWAScatalog	Daytime sleep phenotypes	212	3	0.0196057	0.332564	FURIN:FES:TRIM27
BIP	GWAScatalog	Red cell distribution width	213	3	0.0198482	0.333559	FADS2:FADS1:GATAD2A
BIP	GWAScatalog	Waist circumference adjusted for body mass index	217	3	0.0208346	0.346925	KCNN3:NT5DC2:ITIH1
BIP	GWAScatalog	Medication use (diuretics)	84	2	0.0215971	0.349989	CACNB2:FES
BIP	GWAScatalog	Medication use (calcium channel blockers)	86	2	0.0225665	0.362462	CACNB2:FES
BIP	GWAScatalog	Asthma (adult onset)	90	2	0.0245582	0.377738	FADS2:FADS1
BIP	GWAScatalog	Colorectal cancer or advanced adenoma	92	2	0.0255801	0.39015	FEN1:FADS1
BIP	GWAScatalog	Blood pressure	94	2	0.0266191	0.392794	CACNB2:FES
BIP	GWAScatalog	Neurociticism	95	2	0.027145	0.395513	NCAM1:TRIM27
BIP	GWAScatalog	Diastolic blood pressure	631	5	0.0275821	0.395513	CACNB2:CACNA1C:FURIN:FES:PLXNA4
BIP	GWAScatalog	General factor of neuroticism	96	2	0.027675	0.395513	NCAM1:MAD1L1
BIP	GWAScatalog	Coronary artery disease (myocardial infarction, percutaneous transluminal coronary angioplasty, coronary artery bypass grafting, angina or chromic ischemic heart disease)	96	2	0.027675	0.395513	FURIN:FES
BIP	GWAScatalog	Inflammatory bowel disease	638	5	0.0287383	0.401617	FADS2:FADS1:BCL11B:PRM2:SLC12A5
BIP	GWAScatalog	LDL cholesterol levels	101	2	0.0303874	0.414686	FADS2:FADS1
BIP	GWAScatalog	Male-pattern baldness	253	3	0.0309102	0.418671	FEN1:FADS2:FADS1
BIP	GWAScatalog	Coffee consumption	103	2	0.0315009	0.42158	NCAM1:FES
BIP	GWAScatalog	Waist-to-hip ratio adjusted for body mass index	107	2	0.0337755	0.440048	NT5DC2:ITIH1
BIP	GWAScatalog	Hemoglobin concentration	115	2	0.0385103	0.471325	CACNA1C:NT5DC2
BIP	GWAScatalog	Granulocyte count	116	2	0.0391191	0.471325	FADS2:FADS1
BIP	GWAScatalog	Rosacea symptom severity	117	2	0.0397316	0.471325	GRIN2A:MAD1L1
BIP	GWAScatalog	Sum neutrophil eosinophil counts	118	2	0.0403477	0.472458	FADS2:FADS1
BIP	GWAScatalog	Myeloid white cell count	118	2	0.0403477	0.472458	FADS2:FADS1
BIP	GWAScatalog	Cholesterol, total	120	2	0.0415907	0.478768	FADS2:FADS1
BIP	GWAScatalog	Sum basophil neutrophil counts	124	2	0.0441197	0.497375	FADS2:PCDHA7
BIP	GWAScatalog	Mean arterial pressure	134	2	0.0506836	0.53483	CACNB2:FURIN
BIP	GWAScatalog	Granulocyte percentage of myeloid white cells	138	2	0.053402	0.547597	FADS2:FADS1
BIP	GWAScatalog	Adventurousness	141	2	0.0554742	0.56565	CACNA1C:BCL11B
BIP	GWAScatalog	Triglyceride levels	142	2	0.0561713	0.569558	FADS2:FADS1
BIP	GWAScatalog	Hematocrit	143	2	0.0568714	0.573453	CACNA1C:STAB1
BIP	GWAScatalog	Hip circumference	146	2	0.0589901	0.59153	SHANK2:POM121L2
BIP	GWAScatalog	Hand grip strength	148	2	0.0604176	0.599224	TRIM27:MAD1L1
BIP	GWAScatalog	Prostate cancer	333	3	0.060837	0.600104	KCNN3:OSBPL2:MAD1L1
BIP	GWAScatalog	Platelet count	335	3	0.0617125	0.604784	FEN1:FADS2:FADS1
BIP	GWAScatalog	Lymphocyte counts	153	2	0.0640382	0.61497	ANKRD11:UBE2E3
BIP	GWAScatalog	FEV1	170	2	0.0768696	0.708214	GRIN2A:ZNF184
BIP	GWAScatalog	Weight	173	2	0.0792127	0.718855	BTN3A2:POM121L2
BIP	GWAScatalog	Lung function (FVC)	180	2	0.0847659	0.750002	GRIN2A:ZNF184
BIP	GWAScatalog	LDL cholesterol	180	2	0.0847659	0.750002	FADS2:FADS1
BIP	GWAScatalog	Triglycerides	180	2	0.0847659	0.750002	FADS2:FADS1
BIP	GWAScatalog	Total cholesterol levels	188	2	0.0912532	0.784509	FADS2:FADS1
BIP	GWAScatalog	Acne (severe)	188	2	0.0912532	0.784509	PACS1:KIF15
BIP	GWAScatalog	Morning person	200	2	0.101247	0.839099	HTR6:TMCO4
BIP	GWAScatalog	Rheumatoid arthritis	204	2	0.104643	0.859401	FADS2:FADS1
BIP	GWAScatalog	Coronary artery disease	450	3	0.12118	0.948026	FURIN:FES:MAD1L1
BIP	GWAScatalog	Red blood cell count	226	2	0.123853	0.960654	CACNA1C:UBE2E3
BIP	GWAScatalog	Atrial fibrillation	238	2	0.134667	0.995899	KCNN3:CUL4A
BIP	GWAScatalog	Mean platelet volume	242	2	0.138319	1	FADS2:FADS1
BIP	GWAScatalog	Mean corpuscular hemoglobin	303	2	0.196241	1	PCID2:SPATC1
BIP	GWAScatalog	Obesity-related traits	710	3	0.298714	1	KCNN3:CACNB2:SHANK2
BIP	GWAScatalog	Night sleep phenotypes	445	2	0.337101	1	GRIN2A:PPP2R2B
BIP	GWAScatalog	Type 2 diabetes	466	2	0.357654	1	RTN4RL1:GATAD2A
BIP	GWAScatalog	Height	837	3	0.392359	1	KCNN3:FADS1:GATAD2A
BIP	Chemical_and_Genetic_pertubation	NIKOLSKY_BREAST_CANCER_16Q24_AMPLICON	52	3	0.000375733	0.350851	ANKRD11:SPG7:CPNE7	http://www.gsea-msigdb.org/gsea/msigdb/cards/NIKOLSKY_BREAST_CANCER_16Q24_AMPLICON
BIP	Chemical_and_Genetic_pertubation	CASTELLANO_NRAS_TARGETS_DN	13	2	0.000546426	0.350851	PLEKHO1:NCAM1	http://www.gsea-msigdb.org/gsea/msigdb/cards/CASTELLANO_NRAS_TARGETS_DN
BIP	Chemical_and_Genetic_pertubation	NIKOLSKY_BREAST_CANCER_20Q12_Q13_AMPLICON	148	4	0.000691069	0.350851	PI3:MATN4:RBPJL:OSBPL2	http://www.gsea-msigdb.org/gsea/msigdb/cards/NIKOLSKY_BREAST_CANCER_20Q12_Q13_AMPLICON
BIP	Chemical_and_Genetic_pertubation	MARIADASON_RESPONSE_TO_BUTYRATE_SULINDAC_4	15	2	0.000733015	0.350851	FES:UBTF	http://www.gsea-msigdb.org/gsea/msigdb/cards/MARIADASON_RESPONSE_TO_BUTYRATE_SULINDAC_4
BIP	Chemical_and_Genetic_pertubation	KRIEG_HYPOXIA_NOT_VIA_KDM3A	727	8	0.000741467	0.350851	PLEKHO1:ADD3:FADS2:PACS1:SHANK2:CUL4A:SPG7:NT5DC2	http://www.gsea-msigdb.org/gsea/msigdb/cards/KRIEG_HYPOXIA_NOT_VIA_KDM3A
BIP	Chemical_and_Genetic_pertubation	HUTTMANN_B_CLL_POOR_SURVIVAL_UP	271	5	0.000827434	0.350851	FADS1:CTSF:NMB:PPP2R2B:MAD1L1	http://www.gsea-msigdb.org/gsea/msigdb/cards/HUTTMANN_B_CLL_POOR_SURVIVAL_UP
BIP	Chemical_and_Genetic_pertubation	MATTHEWS_SKIN_CARCINOGENESIS_VIA_JUN	16	2	0.000836273	0.350851	ALOX5AP:MUSTN1	http://www.gsea-msigdb.org/gsea/msigdb/cards/MATTHEWS_SKIN_CARCINOGENESIS_VIA_JUN
BIP	Chemical_and_Genetic_pertubation	SERVITJA_LIVER_HNF1A_TARGETS_DN	157	4	0.000861399	0.350851	UBTF:CAPN10:ITIH1:MAD1L1	http://www.gsea-msigdb.org/gsea/msigdb/cards/SERVITJA_LIVER_HNF1A_TARGETS_DN
BIP	Chemical_and_Genetic_pertubation	FISCHER_DREAM_TARGETS	958	9	0.0010535	0.350851	FEN1:GATAD2A:KIF15:GNL3:ZNF184:HIST1H2BM:HIST1H2AL:SP4:ESCO2	http://www.gsea-msigdb.org/gsea/msigdb/cards/FISCHER_DREAM_TARGETS
BIP	Chemical_and_Genetic_pertubation	GRATIAS_RETINOBLASTOMA_16Q24	18	2	0.00106254	0.350851	ANKRD11:SPG7	http://www.gsea-msigdb.org/gsea/msigdb/cards/GRATIAS_RETINOBLASTOMA_16Q24
BIP	Chemical_and_Genetic_pertubation	HASLINGER_B_CLL_WITH_6Q21_DELETION	20	2	0.00131491	0.352902	HIST1H2BM:HIST1H2AL	http://www.gsea-msigdb.org/gsea/msigdb/cards/HASLINGER_B_CLL_WITH_6Q21_DELETION
BIP	Chemical_and_Genetic_pertubation	WANG_CISPLATIN_RESPONSE_AND_XPC_UP	181	4	0.00145722	0.352902	FEN1:FADS2:FADS1:ANKRD11	http://www.gsea-msigdb.org/gsea/msigdb/cards/WANG_CISPLATIN_RESPONSE_AND_XPC_UP
BIP	Chemical_and_Genetic_pertubation	TONKS_TARGETS_OF_RUNX1_RUNX1T1_FUSION_HSC_DN	186	4	0.00161019	0.352902	FADS2:FADS1:ALOX5AP:STAB1	http://www.gsea-msigdb.org/gsea/msigdb/cards/TONKS_TARGETS_OF_RUNX1_RUNX1T1_FUSION_HSC_DN
BIP	Chemical_and_Genetic_pertubation	FERRANDO_T_ALL_WITH_MLL_ENL_FUSION_UP	86	3	0.00162975	0.352902	FKBP2:CD47:MAD1L1	http://www.gsea-msigdb.org/gsea/msigdb/cards/FERRANDO_T_ALL_WITH_MLL_ENL_FUSION_UP
BIP	Chemical_and_Genetic_pertubation	BLALOCK_ALZHEIMERS_DISEASE_DN	1235	10	0.00168514	0.352902	CACNB2:SHANK2:ALOX5AP:BCL11B:GRIN2A:UBE2E3:SLC12A5:GLT8D1:PPP2R2B:ZNF184	http://www.gsea-msigdb.org/gsea/msigdb/cards/BLALOCK_ALZHEIMERS_DISEASE_DN
BIP	Chemical_and_Genetic_pertubation	BROWNE_HCMV_INFECTION_48HR_DN	472	6	0.00171001	0.352902	FADS2:FADS1:CACNA1C:SPG7:BTN3A2:HIST1H2AL	http://www.gsea-msigdb.org/gsea/msigdb/cards/BROWNE_HCMV_INFECTION_48HR_DN
BIP	Chemical_and_Genetic_pertubation	BRUINS_UVC_RESPONSE_LATE	1091	9	0.00256527	0.440505	FADS2:CACNA1C:PDF:GATAD2A:UBE2E3:NT5DC2:MUSTN1:TMEM110:SPATC1	http://www.gsea-msigdb.org/gsea/msigdb/cards/BRUINS_UVC_RESPONSE_LATE
BIP	Chemical_and_Genetic_pertubation	LOCKWOOD_AMPLIFIED_IN_LUNG_CANCER	212	4	0.00258923	0.440505	CTSF:PC:PCID2:BCL11B	http://www.gsea-msigdb.org/gsea/msigdb/cards/LOCKWOOD_AMPLIFIED_IN_LUNG_CANCER
BIP	Chemical_and_Genetic_pertubation	KIM_WT1_TARGETS_12HR_DN	213	4	0.00263348	0.440505	FEN1:CUL4A:PDF:GNL3	http://www.gsea-msigdb.org/gsea/msigdb/cards/KIM_WT1_TARGETS_12HR_DN
BIP	Chemical_and_Genetic_pertubation	PLASARI_TGFB1_SIGNALING_VIA_NFIC_1HR_DN	103	3	0.00272592	0.440505	CTSF:PC:ANKRD11	http://www.gsea-msigdb.org/gsea/msigdb/cards/PLASARI_TGFB1_SIGNALING_VIA_NFIC_1HR_DN
BIP	Chemical_and_Genetic_pertubation	SHETH_LIVER_CANCER_VS_TXNIP_LOSS_PAM5	104	3	0.00280152	0.440505	NCAM1:UBE2E3:SP4	http://www.gsea-msigdb.org/gsea/msigdb/cards/SHETH_LIVER_CANCER_VS_TXNIP_LOSS_PAM5
BIP	Chemical_and_Genetic_pertubation	MODY_HIPPOCAMPUS_NEONATAL	31	2	0.00315711	0.447482	NCAM1:UBE2E3	http://www.gsea-msigdb.org/gsea/msigdb/cards/MODY_HIPPOCAMPUS_NEONATAL
BIP	Chemical_and_Genetic_pertubation	ONGUSAHA_TP53_TARGETS	33	2	0.00357242	0.447482	CTSF:MATN4	http://www.gsea-msigdb.org/gsea/msigdb/cards/ONGUSAHA_TP53_TARGETS
BIP	Chemical_and_Genetic_pertubation	LOPEZ_MBD_TARGETS	935	8	0.00359161	0.447482	HTR6:ADD3:PACS1:NCAM1:PCID2:CUL4A:FES:HDAC5	http://www.gsea-msigdb.org/gsea/msigdb/cards/LOPEZ_MBD_TARGETS
BIP	Chemical_and_Genetic_pertubation	ACOSTA_PROLIFERATION_INDEPENDENT_MYC_TARGETS_DN	114	3	0.00362913	0.447482	FADS1:SHANK2:TMEM110	http://www.gsea-msigdb.org/gsea/msigdb/cards/ACOSTA_PROLIFERATION_INDEPENDENT_MYC_TARGETS_DN
BIP	Chemical_and_Genetic_pertubation	FLECHNER_BIOPSY_KIDNEY_TRANSPLANT_REJECTED_VS_OK_DN	550	6	0.00365055	0.447482	ADD3:FKBP2:PC:SHANK2:UBE2E3:NEK4	http://www.gsea-msigdb.org/gsea/msigdb/cards/FLECHNER_BIOPSY_KIDNEY_TRANSPLANT_REJECTED_VS_OK_DN
BIP	Chemical_and_Genetic_pertubation	BLALOCK_ALZHEIMERS_DISEASE_INCIPIENT_UP	381	5	0.003659	0.447482	ADD3:FADS1:PC:CUL4A:NMB	http://www.gsea-msigdb.org/gsea/msigdb/cards/BLALOCK_ALZHEIMERS_DISEASE_INCIPIENT_UP
BIP	Chemical_and_Genetic_pertubation	PEDERSEN_METASTASIS_BY_ERBB2_ISOFORM_7	390	5	0.00403887	0.463231	ADD3:CUL4A:ANKRD11:UBE2E3:KIF15	http://www.gsea-msigdb.org/gsea/msigdb/cards/PEDERSEN_METASTASIS_BY_ERBB2_ISOFORM_7
BIP	Chemical_and_Genetic_pertubation	QI_PLASMACYTOMA_UP	242	4	0.00415376	0.463231	PLEKHO1:ALOX5AP:TLR9:TLR9:CD47	http://www.gsea-msigdb.org/gsea/msigdb/cards/QI_PLASMACYTOMA_UP
BIP	Chemical_and_Genetic_pertubation	DANG_REGULATED_BY_MYC_DN	245	4	0.00433872	0.463231	FADS2:NCAM1:GLT8D1:CD47	http://www.gsea-msigdb.org/gsea/msigdb/cards/DANG_REGULATED_BY_MYC_DN
BIP	Chemical_and_Genetic_pertubation	INGRAM_SHH_TARGETS_UP	122	3	0.00438811	0.463231	ADD3:FEN1:MUSTN1	http://www.gsea-msigdb.org/gsea/msigdb/cards/INGRAM_SHH_TARGETS_UP
BIP	Chemical_and_Genetic_pertubation	TOOKER_GEMCITABINE_RESISTANCE_DN	123	3	0.00448921	0.463231	ADD3:GNL3:CD47	http://www.gsea-msigdb.org/gsea/msigdb/cards/TOOKER_GEMCITABINE_RESISTANCE_DN
BIP	Chemical_and_Genetic_pertubation	NUYTTEN_EZH2_TARGETS_DN	1000	8	0.00536371	0.53139	CACNB2:ADD3:FADS1:SPG7:KIF15:NT5DC2:GLT8D1:ESCO2	http://www.gsea-msigdb.org/gsea/msigdb/cards/NUYTTEN_EZH2_TARGETS_DN
BIP	Chemical_and_Genetic_pertubation	LEIN_ASTROCYTE_MARKERS	41	2	0.00547161	0.53139	MATN4:STAB1	http://www.gsea-msigdb.org/gsea/msigdb/cards/LEIN_ASTROCYTE_MARKERS
BIP	Chemical_and_Genetic_pertubation	CHEN_HOXA5_TARGETS_9HR_DN	42	2	0.00573524	0.541079	FEN1:UBTF	http://www.gsea-msigdb.org/gsea/msigdb/cards/CHEN_HOXA5_TARGETS_9HR_DN
BIP	Chemical_and_Genetic_pertubation	DANG_BOUND_BY_MYC	1041	8	0.00678594	0.608051	FKBP2:CTSF:ASB16:KIF15:GNL3:GLT8D1:HIST1H2BM:SP4	http://www.gsea-msigdb.org/gsea/msigdb/cards/DANG_BOUND_BY_MYC
BIP	Chemical_and_Genetic_pertubation	HUANG_GATA2_TARGETS_UP	143	3	0.00681342	0.608051	ALOX5AP:FES:CD47	http://www.gsea-msigdb.org/gsea/msigdb/cards/HUANG_GATA2_TARGETS_UP
BIP	Chemical_and_Genetic_pertubation	MARTENS_BOUND_BY_PML_RARA_FUSION	448	5	0.00719245	0.624986	PLEKHO1:CACNA1C:ALOX5AP:ANKRD11:SPG7	http://www.gsea-msigdb.org/gsea/msigdb/cards/MARTENS_BOUND_BY_PML_RARA_FUSION
BIP	Chemical_and_Genetic_pertubation	SWEET_LUNG_CANCER_KRAS_UP	452	5	0.00745917	0.631543	FKBP2:CNIH2:MATN4:GNL3:NEK4	http://www.gsea-msigdb.org/gsea/msigdb/cards/SWEET_LUNG_CANCER_KRAS_UP
BIP	Chemical_and_Genetic_pertubation	KIM_WT1_TARGETS_DN	461	5	0.00808447	0.667373	CUL4A:PDF:GLT8D1:ZNF184:TRIM27	http://www.gsea-msigdb.org/gsea/msigdb/cards/KIM_WT1_TARGETS_DN
BIP	Chemical_and_Genetic_pertubation	BANDRES_RESPONSE_TO_CARMUSTIN_MGMT_48HR_DN	156	3	0.00864429	0.679606	PRM2:ITIH1:MAD1L1	http://www.gsea-msigdb.org/gsea/msigdb/cards/BANDRES_RESPONSE_TO_CARMUSTIN_MGMT_48HR_DN
BIP	Chemical_and_Genetic_pertubation	NIKOLSKY_BREAST_CANCER_11Q12_Q14_AMPLICON	156	3	0.00864429	0.679606	CNIH2:CTSF:SHANK2	http://www.gsea-msigdb.org/gsea/msigdb/cards/NIKOLSKY_BREAST_CANCER_11Q12_Q14_AMPLICON
BIP	Chemical_and_Genetic_pertubation	ZHENG_BOUND_BY_FOXP3	478	5	0.00936365	0.71873	ADD3:BCL11B:ANKRD11:SPG7:TRIM27	http://www.gsea-msigdb.org/gsea/msigdb/cards/ZHENG_BOUND_BY_FOXP3
BIP	Chemical_and_Genetic_pertubation	LI_WILMS_TUMOR_VS_FETAL_KIDNEY_1_DN	164	3	0.00990101	0.71873	FEN1:FADS2:FADS1	http://www.gsea-msigdb.org/gsea/msigdb/cards/LI_WILMS_TUMOR_VS_FETAL_KIDNEY_1_DN
BIP	Chemical_and_Genetic_pertubation	LEI_MYB_TARGETS	311	4	0.00992213	0.71873	FEN1:FADS2:FADS1:PI3	http://www.gsea-msigdb.org/gsea/msigdb/cards/LEI_MYB_TARGETS
BIP	Chemical_and_Genetic_pertubation	BERNARD_PPAPDC1B_TARGETS_DN	56	2	0.0100126	0.71873	ADD3:GATAD2A	http://www.gsea-msigdb.org/gsea/msigdb/cards/BERNARD_PPAPDC1B_TARGETS_DN
BIP	Chemical_and_Genetic_pertubation	DASU_IL6_SIGNALING_UP	58	2	0.0107102	0.752449	NMB:CD47	http://www.gsea-msigdb.org/gsea/msigdb/cards/DASU_IL6_SIGNALING_UP
BIP	Chemical_and_Genetic_pertubation	DAVICIONI_PAX_FOXO1_SIGNATURE_IN_ARMS_UP	59	2	0.0110669	0.761309	KCNN3:HDAC5	http://www.gsea-msigdb.org/gsea/msigdb/cards/DAVICIONI_PAX_FOXO1_SIGNATURE_IN_ARMS_UP
BIP	Chemical_and_Genetic_pertubation	LIU_COMMON_CANCER_GENES	60	2	0.0114287	0.766297	PDF:GATAD2A	http://www.gsea-msigdb.org/gsea/msigdb/cards/LIU_COMMON_CANCER_GENES
BIP	Chemical_and_Genetic_pertubation	YOSHIMURA_MAPK8_TARGETS_UP	1148	8	0.0118492	0.766297	KCNN3:PACS1:CACNA1C:ALOX5AP:FURIN:PRM2:OSBPL2:DNAH1	http://www.gsea-msigdb.org/gsea/msigdb/cards/YOSHIMURA_MAPK8_TARGETS_UP
BIP	Chemical_and_Genetic_pertubation	DIAZ_CHRONIC_MEYLOGENOUS_LEUKEMIA_UP	1389	9	0.0120008	0.766297	FADS2:FADS1:CUL4A:PDF:UBTF:UBE2E3:GNL3:GLT8D1:CD47	http://www.gsea-msigdb.org/gsea/msigdb/cards/DIAZ_CHRONIC_MEYLOGENOUS_LEUKEMIA_UP
BIP	Chemical_and_Genetic_pertubation	FLECHNER_PBL_KIDNEY_TRANSPLANT_REJECTED_VS_OK_UP	63	2	0.0125452	0.766297	UBE2E3:CD47	http://www.gsea-msigdb.org/gsea/msigdb/cards/FLECHNER_PBL_KIDNEY_TRANSPLANT_REJECTED_VS_OK_UP
BIP	Chemical_and_Genetic_pertubation	ONKEN_UVEAL_MELANOMA_DN	519	5	0.0130109	0.766297	ADD3:CTSF:OSBPL2:NT5DC2:NEK4	http://www.gsea-msigdb.org/gsea/msigdb/cards/ONKEN_UVEAL_MELANOMA_DN
BIP	Chemical_and_Genetic_pertubation	GOTZMANN_EPITHELIAL_TO_MESENCHYMAL_TRANSITION_UP	65	2	0.013315	0.766297	NCAM1:FURIN	http://www.gsea-msigdb.org/gsea/msigdb/cards/GOTZMANN_EPITHELIAL_TO_MESENCHYMAL_TRANSITION_UP
BIP	Chemical_and_Genetic_pertubation	GRAHAM_CML_DIVIDING_VS_NORMAL_QUIESCENT_UP	184	3	0.0134881	0.766297	FEN1:KIF15:NT5DC2	http://www.gsea-msigdb.org/gsea/msigdb/cards/GRAHAM_CML_DIVIDING_VS_NORMAL_QUIESCENT_UP
BIP	Chemical_and_Genetic_pertubation	JI_RESPONSE_TO_FSH_UP	67	2	0.0141048	0.766297	FADS2:FADS1	http://www.gsea-msigdb.org/gsea/msigdb/cards/JI_RESPONSE_TO_FSH_UP
BIP	Chemical_and_Genetic_pertubation	FLORIO_NEOCORTEX_BASAL_RADIAL_GLIA_DN	189	3	0.014486	0.766297	GRIN2A:KIF15:ESCO2	http://www.gsea-msigdb.org/gsea/msigdb/cards/FLORIO_NEOCORTEX_BASAL_RADIAL_GLIA_DN
BIP	Chemical_and_Genetic_pertubation	LEE_CALORIE_RESTRICTION_NEOCORTEX_DN	68	2	0.0145072	0.766297	CACNB2:ALOX5AP	http://www.gsea-msigdb.org/gsea/msigdb/cards/LEE_CALORIE_RESTRICTION_NEOCORTEX_DN
BIP	Chemical_and_Genetic_pertubation	YAO_TEMPORAL_RESPONSE_TO_PROGESTERONE_CLUSTER_0	68	2	0.0145072	0.766297	CTSF:NCAM1	http://www.gsea-msigdb.org/gsea/msigdb/cards/YAO_TEMPORAL_RESPONSE_TO_PROGESTERONE_CLUSTER_0
BIP	Chemical_and_Genetic_pertubation	VERNELL_RETINOBLASTOMA_PATHWAY_UP	69	2	0.0149145	0.766297	FEN1:ESCO2	http://www.gsea-msigdb.org/gsea/msigdb/cards/VERNELL_RETINOBLASTOMA_PATHWAY_UP
BIP	Chemical_and_Genetic_pertubation	YAGI_AML_WITH_T_8_21_TRANSLOCATION	354	4	0.015323	0.766297	CTSF:PROZ:FURIN:ITIH1	http://www.gsea-msigdb.org/gsea/msigdb/cards/YAGI_AML_WITH_T_8_21_TRANSLOCATION
BIP	Chemical_and_Genetic_pertubation	SMID_BREAST_CANCER_LUMINAL_B_DN	542	5	0.0154294	0.766297	ADD3:BCL11B:UBE2E3:PI3:BTN3A2	http://www.gsea-msigdb.org/gsea/msigdb/cards/SMID_BREAST_CANCER_LUMINAL_B_DN
BIP	Chemical_and_Genetic_pertubation	STARK_PREFRONTAL_CORTEX_22Q11_DELETION_UP	195	3	0.0157374	0.766297	ANKRD11:UBTF:SP4	http://www.gsea-msigdb.org/gsea/msigdb/cards/STARK_PREFRONTAL_CORTEX_22Q11_DELETION_UP
BIP	Chemical_and_Genetic_pertubation	RAMALHO_STEMNESS_DN	71	2	0.0157438	0.766297	NCAM1:CD47	http://www.gsea-msigdb.org/gsea/msigdb/cards/RAMALHO_STEMNESS_DN
BIP	Chemical_and_Genetic_pertubation	CROMER_METASTASIS_UP	71	2	0.0157438	0.766297	FADS2:FADS1	http://www.gsea-msigdb.org/gsea/msigdb/cards/CROMER_METASTASIS_UP
BIP	Chemical_and_Genetic_pertubation	WANG_RESPONSE_TO_GSK3_INHIBITOR_SB216763_DN	359	4	0.0160504	0.766297	FEN1:FADS2:HIST1H2BM:ESCO2	http://www.gsea-msigdb.org/gsea/msigdb/cards/WANG_RESPONSE_TO_GSK3_INHIBITOR_SB216763_DN
BIP	Chemical_and_Genetic_pertubation	CHICAS_RB1_TARGETS_SENESCENT	554	5	0.0168036	0.766297	ADD3:FEN1:FADS1:PI3:BTN3A2	http://www.gsea-msigdb.org/gsea/msigdb/cards/CHICAS_RB1_TARGETS_SENESCENT
BIP	Chemical_and_Genetic_pertubation	GOBERT_OLIGODENDROCYTE_DIFFERENTIATION_UP	555	5	0.0169217	0.766297	PLEKHO1:FEN1:NT5DC2:MAD1L1:ESCO2	http://www.gsea-msigdb.org/gsea/msigdb/cards/GOBERT_OLIGODENDROCYTE_DIFFERENTIATION_UP
BIP	Chemical_and_Genetic_pertubation	RODRIGUES_THYROID_CARCINOMA_POORLY_DIFFERENTIATED_DN	765	6	0.0169915	0.766297	ADD3:SHANK2:PDF:UBTF:NEK4:CD47	http://www.gsea-msigdb.org/gsea/msigdb/cards/RODRIGUES_THYROID_CARCINOMA_POORLY_DIFFERENTIATED_DN
BIP	Chemical_and_Genetic_pertubation	CHEBOTAEV_GR_TARGETS_UP	75	2	0.0174604	0.766297	ADD3:NT5DC2	http://www.gsea-msigdb.org/gsea/msigdb/cards/CHEBOTAEV_GR_TARGETS_UP
BIP	Chemical_and_Genetic_pertubation	ANDERSEN_LIVER_CANCER_KRT19_DN	75	2	0.0174604	0.766297	PC:ITIH1	http://www.gsea-msigdb.org/gsea/msigdb/cards/ANDERSEN_LIVER_CANCER_KRT19_DN
BIP	Chemical_and_Genetic_pertubation	WANG_SMARCE1_TARGETS_DN	370	4	0.0177265	0.766297	FADS2:PDF:GNL3:GLT8D1	http://www.gsea-msigdb.org/gsea/msigdb/cards/WANG_SMARCE1_TARGETS_DN
BIP	Chemical_and_Genetic_pertubation	BURTON_ADIPOGENESIS_8	76	2	0.0179015	0.766297	NCAM1:MATN4	http://www.gsea-msigdb.org/gsea/msigdb/cards/BURTON_ADIPOGENESIS_8
BIP	Chemical_and_Genetic_pertubation	HUANG_DASATINIB_RESISTANCE_UP	77	2	0.0183473	0.766297	UBE2E3:BTN3A2	http://www.gsea-msigdb.org/gsea/msigdb/cards/HUANG_DASATINIB_RESISTANCE_UP
BIP	Chemical_and_Genetic_pertubation	GRYDER_PAX3FOXO1_ENHANCERS_IN_TADS	1009	7	0.0187189	0.766297	KCNN3:PACS1:NCAM1:ALOX5AP:HDAC5:OSBPL2:MAD1L1	http://www.gsea-msigdb.org/gsea/msigdb/cards/GRYDER_PAX3FOXO1_ENHANCERS_IN_TADS
BIP	Chemical_and_Genetic_pertubation	ROSS_AML_WITH_MLL_FUSIONS	78	2	0.0187977	0.766297	ALOX5AP:FES	http://www.gsea-msigdb.org/gsea/msigdb/cards/ROSS_AML_WITH_MLL_FUSIONS
BIP	Chemical_and_Genetic_pertubation	YAO_TEMPORAL_RESPONSE_TO_PROGESTERONE_CLUSTER_12	78	2	0.0187977	0.766297	PLEKHO1:PC	http://www.gsea-msigdb.org/gsea/msigdb/cards/YAO_TEMPORAL_RESPONSE_TO_PROGESTERONE_CLUSTER_12
BIP	Chemical_and_Genetic_pertubation	MIKKELSEN_IPS_HCP_WITH_H3_UNMETHYLATED	78	2	0.0187977	0.766297	NT5DC2:PCDHA7	http://www.gsea-msigdb.org/gsea/msigdb/cards/MIKKELSEN_IPS_HCP_WITH_H3_UNMETHYLATED
BIP	Chemical_and_Genetic_pertubation	RIZ_ERYTHROID_DIFFERENTIATION	79	2	0.0192528	0.775278	FEN1:TRIM27	http://www.gsea-msigdb.org/gsea/msigdb/cards/RIZ_ERYTHROID_DIFFERENTIATION
BIP	Chemical_and_Genetic_pertubation	HAN_SATB1_TARGETS_DN	381	4	0.0195083	0.776102	PC:SHANK2:HDAC5:PI3	http://www.gsea-msigdb.org/gsea/msigdb/cards/HAN_SATB1_TARGETS_DN
BIP	Chemical_and_Genetic_pertubation	LASTOWSKA_NEUROBLASTOMA_COPY_NUMBER_DN	793	6	0.0199009	0.778394	ADD3:KIF15:GNL3:GLT8D1:NEK4:TMEM110	http://www.gsea-msigdb.org/gsea/msigdb/cards/LASTOWSKA_NEUROBLASTOMA_COPY_NUMBER_DN
BIP	Chemical_and_Genetic_pertubation	MIKKELSEN_MEF_HCP_WITH_H3K27ME3	580	5	0.0200559	0.778394	GRIN2A:CPNE7:MATN4:RBPJL:SLC12A5	http://www.gsea-msigdb.org/gsea/msigdb/cards/MIKKELSEN_MEF_HCP_WITH_H3K27ME3
BIP	Chemical_and_Genetic_pertubation	VERHAAK_GLIOBLASTOMA_MESENCHYMAL	215	3	0.0203381	0.778394	FURIN:FES:STAB1	http://www.gsea-msigdb.org/gsea/msigdb/cards/VERHAAK_GLIOBLASTOMA_MESENCHYMAL
BIP	Chemical_and_Genetic_pertubation	SAFFORD_T_LYMPHOCYTE_ANERGY	82	2	0.0206458	0.778394	FURIN:KIF15	http://www.gsea-msigdb.org/gsea/msigdb/cards/SAFFORD_T_LYMPHOCYTE_ANERGY
BIP	Chemical_and_Genetic_pertubation	CAIRO_LIVER_DEVELOPMENT_DN	217	3	0.0208346	0.778394	ALOX5AP:ITIH1:SP4	http://www.gsea-msigdb.org/gsea/msigdb/cards/CAIRO_LIVER_DEVELOPMENT_DN
BIP	Chemical_and_Genetic_pertubation	MARTINEZ_RB1_AND_TP53_TARGETS_UP	591	5	0.0215483	0.778394	ADD3:FADS2:PC:ALOX5AP:SLC39A3	http://www.gsea-msigdb.org/gsea/msigdb/cards/MARTINEZ_RB1_AND_TP53_TARGETS_UP
BIP	Chemical_and_Genetic_pertubation	MARTINEZ_TP53_TARGETS_UP	592	5	0.0216875	0.778394	ADD3:FADS2:PC:ALOX5AP:SLC39A3	http://www.gsea-msigdb.org/gsea/msigdb/cards/MARTINEZ_TP53_TARGETS_UP
BIP	Chemical_and_Genetic_pertubation	LEE_TARGETS_OF_PTCH1_AND_SUFU_DN	85	2	0.0220796	0.783944	CNIH2:NCAM1	http://www.gsea-msigdb.org/gsea/msigdb/cards/LEE_TARGETS_OF_PTCH1_AND_SUFU_DN
BIP	Chemical_and_Genetic_pertubation	MCLACHLAN_DENTAL_CARIES_UP	223	3	0.0223642	0.784989	ALOX5AP:PI3:STAB1	http://www.gsea-msigdb.org/gsea/msigdb/cards/MCLACHLAN_DENTAL_CARIES_UP
BIP	Chemical_and_Genetic_pertubation	THEILGAARD_NEUTROPHIL_AT_SKIN_WOUND_DN	224	3	0.022625	0.784989	ADD3:HDAC5:TRIM27	http://www.gsea-msigdb.org/gsea/msigdb/cards/THEILGAARD_NEUTROPHIL_AT_SKIN_WOUND_DN
BIP	Chemical_and_Genetic_pertubation	CAIRO_HEPATOBLASTOMA_CLASSES_UP	600	5	0.0228222	0.784989	OSBPL2:KIF15:NT5DC2:GNL3:MAD1L1	http://www.gsea-msigdb.org/gsea/msigdb/cards/CAIRO_HEPATOBLASTOMA_CLASSES_UP
BIP	Chemical_and_Genetic_pertubation	WAKABAYASHI_ADIPOGENESIS_PPARG_RXRA_BOUND_8D	823	6	0.0233786	0.788294	TMCO4:FADS2:PC:MUSTN1:TMEM110:SPATC1	http://www.gsea-msigdb.org/gsea/msigdb/cards/WAKABAYASHI_ADIPOGENESIS_PPARG_RXRA_BOUND_8D
BIP	Chemical_and_Genetic_pertubation	SWEET_LUNG_CANCER_KRAS_DN	403	4	0.0233958	0.788294	CACNB2:STAB1:NT5DC2:CD47	http://www.gsea-msigdb.org/gsea/msigdb/cards/SWEET_LUNG_CANCER_KRAS_DN
BIP	Chemical_and_Genetic_pertubation	GRAHAM_NORMAL_QUIESCENT_VS_NORMAL_DIVIDING_DN	89	2	0.0240537	0.794253	FEN1:KIF15	http://www.gsea-msigdb.org/gsea/msigdb/cards/GRAHAM_NORMAL_QUIESCENT_VS_NORMAL_DIVIDING_DN
BIP	Chemical_and_Genetic_pertubation	CUI_TCF21_TARGETS_2_UP	409	4	0.0245321	0.802031	NCAM1:RHEBL1:DNAH1:NT5DC2	http://www.gsea-msigdb.org/gsea/msigdb/cards/CUI_TCF21_TARGETS_2_UP
BIP	Chemical_and_Genetic_pertubation	ZHENG_GLIOBLASTOMA_PLASTICITY_UP	238	3	0.0264503	0.845157	FEN1:CNIH2:PPP2R2B	http://www.gsea-msigdb.org/gsea/msigdb/cards/ZHENG_GLIOBLASTOMA_PLASTICITY_UP
BIP	Chemical_and_Genetic_pertubation	PUJANA_BRCA2_PCC_NETWORK	419	4	0.0264996	0.845157	FEN1:FADS1:CD47:ZNF184	http://www.gsea-msigdb.org/gsea/msigdb/cards/PUJANA_BRCA2_PCC_NETWORK
BIP	Chemical_and_Genetic_pertubation	FERREIRA_EWINGS_SARCOMA_UNSTABLE_VS_STABLE_DN	94	2	0.0266191	0.845157	TMCO4:FES	http://www.gsea-msigdb.org/gsea/msigdb/cards/FERREIRA_EWINGS_SARCOMA_UNSTABLE_VS_STABLE_DN
BIP	Chemical_and_Genetic_pertubation	VECCHI_GASTRIC_CANCER_EARLY_UP	425	4	0.0277245	0.871869	FEN1:PI3:KIF15:ESCO2	http://www.gsea-msigdb.org/gsea/msigdb/cards/VECCHI_GASTRIC_CANCER_EARLY_UP
BIP	Chemical_and_Genetic_pertubation	BENPORATH_ES_CORE_NINE_CORRELATED	99	2	0.0292902	0.887304	BCL11B:GATAD2A	http://www.gsea-msigdb.org/gsea/msigdb/cards/BENPORATH_ES_CORE_NINE_CORRELATED
BIP	Chemical_and_Genetic_pertubation	REN_ALVEOLAR_RHABDOMYOSARCOMA_UP	99	2	0.0292902	0.887304	KCNN3:NCAM1	http://www.gsea-msigdb.org/gsea/msigdb/cards/REN_ALVEOLAR_RHABDOMYOSARCOMA_UP
BIP	Chemical_and_Genetic_pertubation	PATIL_LIVER_CANCER	643	5	0.0295828	0.888022	FEN1:FADS2:FADS1:CD47:ESCO2	http://www.gsea-msigdb.org/gsea/msigdb/cards/PATIL_LIVER_CANCER
BIP	Chemical_and_Genetic_pertubation	XU_GH1_EXOGENOUS_TARGETS_DN	102	2	0.0309422	0.893995	CACNA1C:SP4	http://www.gsea-msigdb.org/gsea/msigdb/cards/XU_GH1_EXOGENOUS_TARGETS_DN
BIP	Chemical_and_Genetic_pertubation	GEORGES_TARGETS_OF_MIR192_AND_MIR215	882	6	0.0313708	0.893995	FEN1:FADS1:KIF15:ZNF184:SP4:ESCO2	http://www.gsea-msigdb.org/gsea/msigdb/cards/GEORGES_TARGETS_OF_MIR192_AND_MIR215
BIP	Chemical_and_Genetic_pertubation	CASORELLI_ACUTE_PROMYELOCYTIC_LEUKEMIA_DN	657	5	0.0320309	0.893995	FEN1:FADS2:FADS1:KIF15:MAD1L1	http://www.gsea-msigdb.org/gsea/msigdb/cards/CASORELLI_ACUTE_PROMYELOCYTIC_LEUKEMIA_DN
BIP	Chemical_and_Genetic_pertubation	ROZANOV_MMP14_TARGETS_UP	257	3	0.0321623	0.893995	TMCO4:ADD3:NCAM1	http://www.gsea-msigdb.org/gsea/msigdb/cards/ROZANOV_MMP14_TARGETS_UP
BIP	Chemical_and_Genetic_pertubation	CHARAFE_BREAST_CANCER_LUMINAL_VS_BASAL_DN	447	4	0.0325033	0.893995	ADD3:UBE2E3:PI3:BTN3A2	http://www.gsea-msigdb.org/gsea/msigdb/cards/CHARAFE_BREAST_CANCER_LUMINAL_VS_BASAL_DN
BIP	Chemical_and_Genetic_pertubation	MULLIGHAN_NPM1_MUTATED_SIGNATURE_1_UP	259	3	0.0327982	0.893995	FADS1:SPG7:CD47	http://www.gsea-msigdb.org/gsea/msigdb/cards/MULLIGHAN_NPM1_MUTATED_SIGNATURE_1_UP
BIP	Chemical_and_Genetic_pertubation	TORCHIA_TARGETS_OF_EWSR1_FLI1_FUSION_UP	259	3	0.0327982	0.893995	PC:CACNA1C:CPNE7	http://www.gsea-msigdb.org/gsea/msigdb/cards/TORCHIA_TARGETS_OF_EWSR1_FLI1_FUSION_UP
BIP	Chemical_and_Genetic_pertubation	SMID_BREAST_CANCER_NORMAL_LIKE_UP	450	4	0.0331903	0.893995	PLEKHO1:ADD3:BCL11B:BTN3A2	http://www.gsea-msigdb.org/gsea/msigdb/cards/SMID_BREAST_CANCER_NORMAL_LIKE_UP
BIP	Chemical_and_Genetic_pertubation	LE_EGR2_TARGETS_UP	106	2	0.033201	0.893995	PLEKHO1:NT5DC2	http://www.gsea-msigdb.org/gsea/msigdb/cards/LE_EGR2_TARGETS_UP
BIP	Chemical_and_Genetic_pertubation	MARSON_BOUND_BY_E2F4_UNSTIMULATED	664	5	0.0333014	0.893995	FEN1:KIF15:HIST1H2BM:TRIM27:ESCO2	http://www.gsea-msigdb.org/gsea/msigdb/cards/MARSON_BOUND_BY_E2F4_UNSTIMULATED
BIP	Chemical_and_Genetic_pertubation	RODWELL_AGING_KIDNEY_UP	454	4	0.0341194	0.894262	PLEKHO1:SHANK2:STAB1:CD47	http://www.gsea-msigdb.org/gsea/msigdb/cards/RODWELL_AGING_KIDNEY_UP
BIP	Chemical_and_Genetic_pertubation	VANTVEER_BREAST_CANCER_ESR1_DN	265	3	0.0347455	0.894262	NMB:GATAD2A:UBE2E3	http://www.gsea-msigdb.org/gsea/msigdb/cards/VANTVEER_BREAST_CANCER_ESR1_DN
BIP	Chemical_and_Genetic_pertubation	BROWNE_HCMV_INFECTION_12HR_UP	109	2	0.0349364	0.894262	FEN1:ZNF184	http://www.gsea-msigdb.org/gsea/msigdb/cards/BROWNE_HCMV_INFECTION_12HR_UP
BIP	Chemical_and_Genetic_pertubation	WALLACE_PROSTATE_CANCER_RACE_UP	268	3	0.0357412	0.899003	ALOX5AP:BCL11B:BTN3A2	http://www.gsea-msigdb.org/gsea/msigdb/cards/WALLACE_PROSTATE_CANCER_RACE_UP
BIP	Chemical_and_Genetic_pertubation	MATSUDA_NATURAL_KILLER_DIFFERENTIATION	461	4	0.0357817	0.899003	FEN1:PROZ:BCL11B:SP4	http://www.gsea-msigdb.org/gsea/msigdb/cards/MATSUDA_NATURAL_KILLER_DIFFERENTIATION
BIP	Chemical_and_Genetic_pertubation	GARY_CD5_TARGETS_UP	464	4	0.0365084	0.899003	KCNN3:PACS1:ANKRD11:TLR9:TLR9	http://www.gsea-msigdb.org/gsea/msigdb/cards/GARY_CD5_TARGETS_UP
BIP	Chemical_and_Genetic_pertubation	BOSCO_TH1_CYTOTOXIC_MODULE	112	2	0.0367064	0.899003	PLEKHO1:STAB1	http://www.gsea-msigdb.org/gsea/msigdb/cards/BOSCO_TH1_CYTOTOXIC_MODULE
BIP	Chemical_and_Genetic_pertubation	DEBIASI_APOPTOSIS_BY_REOVIRUS_INFECTION_DN	271	3	0.0367516	0.899003	FADS2:FADS1:TRIM27	http://www.gsea-msigdb.org/gsea/msigdb/cards/DEBIASI_APOPTOSIS_BY_REOVIRUS_INFECTION_DN
BIP	Chemical_and_Genetic_pertubation	MATZUK_SPERMATOZOA	113	2	0.0373039	0.899107	PRM2:DNAH1	http://www.gsea-msigdb.org/gsea/msigdb/cards/MATZUK_SPERMATOZOA
BIP	Chemical_and_Genetic_pertubation	HOSHIDA_LIVER_CANCER_SUBCLASS_S2	114	2	0.0379053	0.904784	ADD3:CUL4A	http://www.gsea-msigdb.org/gsea/msigdb/cards/HOSHIDA_LIVER_CANCER_SUBCLASS_S2
BIP	Chemical_and_Genetic_pertubation	SPIELMAN_LYMPHOBLAST_EUROPEAN_VS_ASIAN_UP	474	4	0.0389923	0.904784	FKBP2:CUL4A:SPG7:MAD1L1	http://www.gsea-msigdb.org/gsea/msigdb/cards/SPIELMAN_LYMPHOBLAST_EUROPEAN_VS_ASIAN_UP
BIP	Chemical_and_Genetic_pertubation	ACEVEDO_LIVER_CANCER_WITH_H3K9ME3_DN	117	2	0.0397316	0.904784	KIF15:HIST1H2AL	http://www.gsea-msigdb.org/gsea/msigdb/cards/ACEVEDO_LIVER_CANCER_WITH_H3K9ME3_DN
BIP	Chemical_and_Genetic_pertubation	MEISSNER_NPC_HCP_WITH_H3K4ME2	480	4	0.0405283	0.905302	HTR6:CNIH2:CTSF:NMB	http://www.gsea-msigdb.org/gsea/msigdb/cards/MEISSNER_NPC_HCP_WITH_H3K4ME2
BIP	Chemical_and_Genetic_pertubation	BROWNE_HCMV_INFECTION_14HR_DN	283	3	0.0409394	0.905302	ADD3:GLT8D1:BTN3A2	http://www.gsea-msigdb.org/gsea/msigdb/cards/BROWNE_HCMV_INFECTION_14HR_DN
BIP	Chemical_and_Genetic_pertubation	WANG_MLL_TARGETS	283	3	0.0409394	0.905302	FES:RTN4RL1:NT5DC2	http://www.gsea-msigdb.org/gsea/msigdb/cards/WANG_MLL_TARGETS
BIP	Chemical_and_Genetic_pertubation	CREIGHTON_ENDOCRINE_THERAPY_RESISTANCE_3	709	5	0.0422218	0.905302	ADD3:OSBPL2:DSCR8:GNL3:GLT8D1	http://www.gsea-msigdb.org/gsea/msigdb/cards/CREIGHTON_ENDOCRINE_THERAPY_RESISTANCE_3
BIP	Chemical_and_Genetic_pertubation	LENAOUR_DENDRITIC_CELL_MATURATION_DN	124	2	0.0441197	0.935908	NMB:STAB1	http://www.gsea-msigdb.org/gsea/msigdb/cards/LENAOUR_DENDRITIC_CELL_MATURATION_DN
BIP	Chemical_and_Genetic_pertubation	MARTORIATI_MDM4_TARGETS_FETAL_LIVER_DN	497	4	0.0450664	0.935908	ADD3:FADS2:KIF15:SP4	http://www.gsea-msigdb.org/gsea/msigdb/cards/MARTORIATI_MDM4_TARGETS_FETAL_LIVER_DN
BIP	Chemical_and_Genetic_pertubation	SHEN_SMARCA2_TARGETS_DN	296	3	0.0457371	0.9439	HTR6:CPNE7:RBPJL	http://www.gsea-msigdb.org/gsea/msigdb/cards/SHEN_SMARCA2_TARGETS_DN
BIP	Chemical_and_Genetic_pertubation	SENESE_HDAC2_TARGETS_DN	130	2	0.0480176	0.978729	FADS2:PPP2R2B	http://www.gsea-msigdb.org/gsea/msigdb/cards/SENESE_HDAC2_TARGETS_DN
BIP	Chemical_and_Genetic_pertubation	BOYLAN_MULTIPLE_MYELOMA_C_D_UP	133	2	0.0500122	0.992742	NT5DC2:ESCO2	http://www.gsea-msigdb.org/gsea/msigdb/cards/BOYLAN_MULTIPLE_MYELOMA_C_D_UP
BIP	Chemical_and_Genetic_pertubation	ENK_UV_RESPONSE_KERATINOCYTE_UP	516	4	0.0504638	0.992742	FKBP2:HIST1H2BM:HIST1H2AL:MAD1L1	http://www.gsea-msigdb.org/gsea/msigdb/cards/ENK_UV_RESPONSE_KERATINOCYTE_UP
BIP	Chemical_and_Genetic_pertubation	BORCZUK_MALIGNANT_MESOTHELIOMA_UP	309	3	0.050802	0.992742	FADS1:UBE2E3:NEK4	http://www.gsea-msigdb.org/gsea/msigdb/cards/BORCZUK_MALIGNANT_MESOTHELIOMA_UP
BIP	Chemical_and_Genetic_pertubation	UDAYAKUMAR_MED1_TARGETS_UP	135	2	0.0513584	0.992742	CD47:MAD1L1	http://www.gsea-msigdb.org/gsea/msigdb/cards/UDAYAKUMAR_MED1_TARGETS_UP
BIP	Chemical_and_Genetic_pertubation	MEISSNER_NPC_HCP_WITH_H3_UNMETHYLATED	521	4	0.0519411	0.992742	TMCO4:GRIN2A:CPNE7:MATN4	http://www.gsea-msigdb.org/gsea/msigdb/cards/MEISSNER_NPC_HCP_WITH_H3_UNMETHYLATED
BIP	Chemical_and_Genetic_pertubation	LI_INDUCED_T_TO_NATURAL_KILLER_DN	136	2	0.0520364	0.992742	BCL11B:NT5DC2	http://www.gsea-msigdb.org/gsea/msigdb/cards/LI_INDUCED_T_TO_NATURAL_KILLER_DN
BIP	Chemical_and_Genetic_pertubation	GINESTIER_BREAST_CANCER_ZNF217_AMPLIFIED_DN	315	3	0.0532284	0.992742	FURIN:SLC39A3:GATAD2A	http://www.gsea-msigdb.org/gsea/msigdb/cards/GINESTIER_BREAST_CANCER_ZNF217_AMPLIFIED_DN
BIP	Chemical_and_Genetic_pertubation	DARWICHE_SQUAMOUS_CELL_CARCINOMA_UP	138	2	0.053402	0.992742	FES:NEK4	http://www.gsea-msigdb.org/gsea/msigdb/cards/DARWICHE_SQUAMOUS_CELL_CARCINOMA_UP
BIP	Chemical_and_Genetic_pertubation	DARWICHE_PAPILLOMA_RISK_HIGH_UP	139	2	0.0540896	0.992742	FES:NEK4	http://www.gsea-msigdb.org/gsea/msigdb/cards/DARWICHE_PAPILLOMA_RISK_HIGH_UP
BIP	Chemical_and_Genetic_pertubation	BENPORATH_MYC_MAX_TARGETS	763	5	0.0546789	0.992742	FKBP2:KIF15:GLT8D1:HIST1H2BM:SP4	http://www.gsea-msigdb.org/gsea/msigdb/cards/BENPORATH_MYC_MAX_TARGETS
BIP	Chemical_and_Genetic_pertubation	ROSTY_CERVICAL_CANCER_PROLIFERATION_CLUSTER	140	2	0.0547803	0.992742	FEN1:KIF15	http://www.gsea-msigdb.org/gsea/msigdb/cards/ROSTY_CERVICAL_CANCER_PROLIFERATION_CLUSTER
BIP	Chemical_and_Genetic_pertubation	WEST_ADRENOCORTICAL_TUMOR_DN	532	4	0.0552745	0.992742	PLEKHO1:CTSF:UBTF:STAB1	http://www.gsea-msigdb.org/gsea/msigdb/cards/WEST_ADRENOCORTICAL_TUMOR_DN
BIP	Chemical_and_Genetic_pertubation	DUTERTRE_ESTRADIOL_RESPONSE_24HR_UP	321	3	0.0557101	0.992742	FEN1:CNIH2:ESCO2	http://www.gsea-msigdb.org/gsea/msigdb/cards/DUTERTRE_ESTRADIOL_RESPONSE_24HR_UP
BIP	Chemical_and_Genetic_pertubation	TAKEDA_TARGETS_OF_NUP98_HOXA9_FUSION_10D_DN	142	2	0.0561713	0.992742	STAB1:PPP2R2B	http://www.gsea-msigdb.org/gsea/msigdb/cards/TAKEDA_TARGETS_OF_NUP98_HOXA9_FUSION_10D_DN
BIP	Chemical_and_Genetic_pertubation	ACEVEDO_LIVER_CANCER_DN	537	4	0.0568274	0.992742	CTSF:FURIN:STAB1:ITIH1	http://www.gsea-msigdb.org/gsea/msigdb/cards/ACEVEDO_LIVER_CANCER_DN
BIP	Chemical_and_Genetic_pertubation	SENESE_HDAC3_TARGETS_DN	540	4	0.0577704	0.992742	ADD3:FADS1:FES:ESCO2	http://www.gsea-msigdb.org/gsea/msigdb/cards/SENESE_HDAC3_TARGETS_DN
BIP	Chemical_and_Genetic_pertubation	RODWELL_AGING_KIDNEY_DN	145	2	0.0582808	0.992742	CACNB2:SHANK2	http://www.gsea-msigdb.org/gsea/msigdb/cards/RODWELL_AGING_KIDNEY_DN
BIP	Chemical_and_Genetic_pertubation	WEI_MIR34A_TARGETS	146	2	0.0589901	0.992742	BCL11B:CD47	http://www.gsea-msigdb.org/gsea/msigdb/cards/WEI_MIR34A_TARGETS
BIP	Chemical_and_Genetic_pertubation	WAKABAYASHI_ADIPOGENESIS_PPARG_RXRA_BOUND_WITH_H4K20ME1_MARK	146	2	0.0589901	0.992742	FADS2:PC	http://www.gsea-msigdb.org/gsea/msigdb/cards/WAKABAYASHI_ADIPOGENESIS_PPARG_RXRA_BOUND_WITH_H4K20ME1_MARK
BIP	Chemical_and_Genetic_pertubation	FLECHNER_PBL_KIDNEY_TRANSPLANT_OK_VS_DONOR_UP	147	2	0.0597024	0.992742	ALOX5AP:BTN3A2	http://www.gsea-msigdb.org/gsea/msigdb/cards/FLECHNER_PBL_KIDNEY_TRANSPLANT_OK_VS_DONOR_UP
BIP	Chemical_and_Genetic_pertubation	BIDUS_METASTASIS_DN	147	2	0.0597024	0.992742	SLC39A3:STAB1	http://www.gsea-msigdb.org/gsea/msigdb/cards/BIDUS_METASTASIS_DN
BIP	Chemical_and_Genetic_pertubation	SENGUPTA_EBNA1_ANTICORRELATED	148	2	0.0604176	0.992742	SPG7:SLC39A3	http://www.gsea-msigdb.org/gsea/msigdb/cards/SENGUPTA_EBNA1_ANTICORRELATED
BIP	Chemical_and_Genetic_pertubation	FEVR_CTNNB1_TARGETS_DN	549	4	0.06065	0.992742	ADD3:FEN1:UBE2E3:TRIM27	http://www.gsea-msigdb.org/gsea/msigdb/cards/FEVR_CTNNB1_TARGETS_DN
BIP	Chemical_and_Genetic_pertubation	HOFFMANN_LARGE_TO_SMALL_PRE_BII_LYMPHOCYTE_UP	149	2	0.0611359	0.992742	FEN1:NT5DC2	http://www.gsea-msigdb.org/gsea/msigdb/cards/HOFFMANN_LARGE_TO_SMALL_PRE_BII_LYMPHOCYTE_UP
BIP	Chemical_and_Genetic_pertubation	DAVICIONI_MOLECULAR_ARMS_VS_ERMS_UP	334	3	0.061274	0.992742	KCNN3:HDAC5:CD47	http://www.gsea-msigdb.org/gsea/msigdb/cards/DAVICIONI_MOLECULAR_ARMS_VS_ERMS_UP
BIP	Chemical_and_Genetic_pertubation	WHITFIELD_CELL_CYCLE_S	150	2	0.0618571	0.992742	FEN1:ESCO2	http://www.gsea-msigdb.org/gsea/msigdb/cards/WHITFIELD_CELL_CYCLE_S
BIP	Chemical_and_Genetic_pertubation	YAGI_AML_WITH_11Q23_REARRANGED	336	3	0.0621524	0.992742	ALOX5AP:GLT8D1:NEK4	http://www.gsea-msigdb.org/gsea/msigdb/cards/YAGI_AML_WITH_11Q23_REARRANGED
BIP	Chemical_and_Genetic_pertubation	PUJANA_BRCA1_PCC_NETWORK	1586	8	0.0625388	0.992742	KCNN3:FEN1:FADS1:CUL4A:UBTF:CD47:ZNF184:TRIM27	http://www.gsea-msigdb.org/gsea/msigdb/cards/PUJANA_BRCA1_PCC_NETWORK
BIP	Chemical_and_Genetic_pertubation	LU_AGING_BRAIN_DN	151	2	0.0625812	0.992742	CACNB2:GRIN2A	http://www.gsea-msigdb.org/gsea/msigdb/cards/LU_AGING_BRAIN_DN
BIP	Chemical_and_Genetic_pertubation	WILCOX_RESPONSE_TO_PROGESTERONE_UP	152	2	0.0633082	0.992742	FADS2:FADS1	http://www.gsea-msigdb.org/gsea/msigdb/cards/WILCOX_RESPONSE_TO_PROGESTERONE_UP
BIP	Chemical_and_Genetic_pertubation	DARWICHE_PAPILLOMA_RISK_LOW_UP	152	2	0.0633082	0.992742	FES:NEK4	http://www.gsea-msigdb.org/gsea/msigdb/cards/DARWICHE_PAPILLOMA_RISK_LOW_UP
BIP	Chemical_and_Genetic_pertubation	BLUM_RESPONSE_TO_SALIRASIB_DN	339	3	0.0634811	0.992742	FEN1:UBE2E3:KIF15	http://www.gsea-msigdb.org/gsea/msigdb/cards/BLUM_RESPONSE_TO_SALIRASIB_DN
BIP	Chemical_and_Genetic_pertubation	DOUGLAS_BMI1_TARGETS_UP	559	4	0.0639383	0.992742	CNIH2:CPNE7:UBTF:NT5DC2	http://www.gsea-msigdb.org/gsea/msigdb/cards/DOUGLAS_BMI1_TARGETS_UP
BIP	Chemical_and_Genetic_pertubation	SOTIRIOU_BREAST_CANCER_GRADE_1_VS_3_UP	153	2	0.0640382	0.992742	FEN1:KIF15	http://www.gsea-msigdb.org/gsea/msigdb/cards/SOTIRIOU_BREAST_CANCER_GRADE_1_VS_3_UP
BIP	Chemical_and_Genetic_pertubation	GAVIN_FOXP3_TARGETS_CLUSTER_P3	155	2	0.0655066	1	CD47:SP4	http://www.gsea-msigdb.org/gsea/msigdb/cards/GAVIN_FOXP3_TARGETS_CLUSTER_P3
BIP	Chemical_and_Genetic_pertubation	RODRIGUES_NTN1_TARGETS_DN	156	2	0.0662451	1	CUL4A:SPG7	http://www.gsea-msigdb.org/gsea/msigdb/cards/RODRIGUES_NTN1_TARGETS_DN
BIP	Chemical_and_Genetic_pertubation	KOYAMA_SEMA3B_TARGETS_DN	346	3	0.0666327	1	PLEKHO1:SLC12A5:CD47	http://www.gsea-msigdb.org/gsea/msigdb/cards/KOYAMA_SEMA3B_TARGETS_DN
BIP	Chemical_and_Genetic_pertubation	WANG_LMO4_TARGETS_UP	350	3	0.0684655	1	BCL11B:NT5DC2:CD47	http://www.gsea-msigdb.org/gsea/msigdb/cards/WANG_LMO4_TARGETS_UP
BIP	Chemical_and_Genetic_pertubation	FERREIRA_EWINGS_SARCOMA_UNSTABLE_VS_STABLE_UP	159	2	0.0684773	1	FEN1:KIF15	http://www.gsea-msigdb.org/gsea/msigdb/cards/FERREIRA_EWINGS_SARCOMA_UNSTABLE_VS_STABLE_UP
BIP	Chemical_and_Genetic_pertubation	CASORELLI_ACUTE_PROMYELOCYTIC_LEUKEMIA_UP	161	2	0.0699792	1	BCL11B:STAB1	http://www.gsea-msigdb.org/gsea/msigdb/cards/CASORELLI_ACUTE_PROMYELOCYTIC_LEUKEMIA_UP
BIP	Chemical_and_Genetic_pertubation	FIGUEROA_AML_METHYLATION_CLUSTER_3_UP	163	2	0.0714919	1	PCDHB8:MAD1L1	http://www.gsea-msigdb.org/gsea/msigdb/cards/FIGUEROA_AML_METHYLATION_CLUSTER_3_UP
BIP	Chemical_and_Genetic_pertubation	LIU_CMYB_TARGETS_UP	163	2	0.0714919	1	ADD3:SPG7	http://www.gsea-msigdb.org/gsea/msigdb/cards/LIU_CMYB_TARGETS_UP
BIP	Chemical_and_Genetic_pertubation	GARCIA_TARGETS_OF_FLI1_AND_DAX1_DN	164	2	0.0722523	1	FEN1:ESCO2	http://www.gsea-msigdb.org/gsea/msigdb/cards/GARCIA_TARGETS_OF_FLI1_AND_DAX1_DN
BIP	Chemical_and_Genetic_pertubation	DELACROIX_RARG_BOUND_MEF	359	3	0.072673	1	ADD3:FURIN:OSBPL2	http://www.gsea-msigdb.org/gsea/msigdb/cards/DELACROIX_RARG_BOUND_MEF
BIP	Chemical_and_Genetic_pertubation	MOREAUX_MULTIPLE_MYELOMA_BY_TACI_UP	359	3	0.072673	1	FADS2:SHANK2:FURIN	http://www.gsea-msigdb.org/gsea/msigdb/cards/MOREAUX_MULTIPLE_MYELOMA_BY_TACI_UP
BIP	Chemical_and_Genetic_pertubation	SMIRNOV_RESPONSE_TO_IR_6HR_UP	165	2	0.0730153	1	KCNN3:MAD1L1	http://www.gsea-msigdb.org/gsea/msigdb/cards/SMIRNOV_RESPONSE_TO_IR_6HR_UP
BIP	Chemical_and_Genetic_pertubation	CHIANG_LIVER_CANCER_SUBCLASS_CTNNB1_DN	166	2	0.073781	1	FURIN:MAD1L1	http://www.gsea-msigdb.org/gsea/msigdb/cards/CHIANG_LIVER_CANCER_SUBCLASS_CTNNB1_DN
BIP	Chemical_and_Genetic_pertubation	SENGUPTA_NASOPHARYNGEAL_CARCINOMA_WITH_LMP1_DN	167	2	0.0745493	1	GRIN2A:PI3	http://www.gsea-msigdb.org/gsea/msigdb/cards/SENGUPTA_NASOPHARYNGEAL_CARCINOMA_WITH_LMP1_DN
BIP	Chemical_and_Genetic_pertubation	ONDER_CDH1_TARGETS_1_DN	170	2	0.0768696	1	FEN1:PI3	http://www.gsea-msigdb.org/gsea/msigdb/cards/ONDER_CDH1_TARGETS_1_DN
BIP	Chemical_and_Genetic_pertubation	ANDERSEN_CHOLANGIOCARCINOMA_CLASS2	173	2	0.0792127	1	BCL11B:KIF15	http://www.gsea-msigdb.org/gsea/msigdb/cards/ANDERSEN_CHOLANGIOCARCINOMA_CLASS2
BIP	Chemical_and_Genetic_pertubation	BENPORATH_ES_1	375	3	0.0804327	1	FEN1:GNL3:PPP2R2B	http://www.gsea-msigdb.org/gsea/msigdb/cards/BENPORATH_ES_1
BIP	Chemical_and_Genetic_pertubation	DARWICHE_SKIN_TUMOR_PROMOTER_DN	175	2	0.0807872	1	FES:NEK4	http://www.gsea-msigdb.org/gsea/msigdb/cards/DARWICHE_SKIN_TUMOR_PROMOTER_DN
BIP	Chemical_and_Genetic_pertubation	VERHAAK_GLIOBLASTOMA_PRONEURAL	175	2	0.0807872	1	NCAM1:ZNF184	http://www.gsea-msigdb.org/gsea/msigdb/cards/VERHAAK_GLIOBLASTOMA_PRONEURAL
BIP	Chemical_and_Genetic_pertubation	CHIANG_LIVER_CANCER_SUBCLASS_PROLIFERATION_UP	177	2	0.0823715	1	FEN1:NT5DC2	http://www.gsea-msigdb.org/gsea/msigdb/cards/CHIANG_LIVER_CANCER_SUBCLASS_PROLIFERATION_UP
BIP	Chemical_and_Genetic_pertubation	CHEMNITZ_RESPONSE_TO_PROSTAGLANDIN_E2_DN	380	3	0.0829293	1	CACNB2:PDF:NEK4	http://www.gsea-msigdb.org/gsea/msigdb/cards/CHEMNITZ_RESPONSE_TO_PROSTAGLANDIN_E2_DN
BIP	Chemical_and_Genetic_pertubation	BROWNE_HCMV_INFECTION_18HR_DN	178	2	0.0831673	1	ADD3:FADS1	http://www.gsea-msigdb.org/gsea/msigdb/cards/BROWNE_HCMV_INFECTION_18HR_DN
BIP	Chemical_and_Genetic_pertubation	BENPORATH_NOS_TARGETS	178	2	0.0831673	1	ADD3:KIF15	http://www.gsea-msigdb.org/gsea/msigdb/cards/BENPORATH_NOS_TARGETS
BIP	Chemical_and_Genetic_pertubation	FERNANDEZ_BOUND_BY_MYC	179	2	0.0839654	1	CTSF:PI3	http://www.gsea-msigdb.org/gsea/msigdb/cards/FERNANDEZ_BOUND_BY_MYC
BIP	Chemical_and_Genetic_pertubation	LEE_LIVER_CANCER_SURVIVAL_UP	181	2	0.0855688	1	PC:ITIH1	http://www.gsea-msigdb.org/gsea/msigdb/cards/LEE_LIVER_CANCER_SURVIVAL_UP
BIP	Chemical_and_Genetic_pertubation	WAKABAYASHI_ADIPOGENESIS_PPARG_BOUND_8D	619	4	0.0855878	1	ADD3:FADS1:OSBPL2:ESCO2	http://www.gsea-msigdb.org/gsea/msigdb/cards/WAKABAYASHI_ADIPOGENESIS_PPARG_BOUND_8D
BIP	Chemical_and_Genetic_pertubation	IVANOVA_HEMATOPOIESIS_STEM_CELL	182	2	0.086374	1	PDF:GATAD2A	http://www.gsea-msigdb.org/gsea/msigdb/cards/IVANOVA_HEMATOPOIESIS_STEM_CELL
BIP	Chemical_and_Genetic_pertubation	MCBRYAN_PUBERTAL_BREAST_6_7WK_UP	183	2	0.0871815	1	FADS2:UBTF	http://www.gsea-msigdb.org/gsea/msigdb/cards/MCBRYAN_PUBERTAL_BREAST_6_7WK_UP
BIP	Chemical_and_Genetic_pertubation	PYEON_CANCER_HEAD_AND_NECK_VS_CERVICAL_UP	186	2	0.0896178	1	KIF15:NEK4	http://www.gsea-msigdb.org/gsea/msigdb/cards/PYEON_CANCER_HEAD_AND_NECK_VS_CERVICAL_UP
BIP	Chemical_and_Genetic_pertubation	SMID_BREAST_CANCER_BASAL_UP	635	4	0.0919008	1	NCAM1:UBE2E3:PI3:NT5DC2	http://www.gsea-msigdb.org/gsea/msigdb/cards/SMID_BREAST_CANCER_BASAL_UP
BIP	Chemical_and_Genetic_pertubation	AFFAR_YY1_TARGETS_UP	189	2	0.0920743	1	CTSF:SLC12A5	http://www.gsea-msigdb.org/gsea/msigdb/cards/AFFAR_YY1_TARGETS_UP
BIP	Chemical_and_Genetic_pertubation	RAY_TUMORIGENESIS_BY_ERBB2_CDC25A_UP	189	2	0.0920743	1	NCAM1:ALOX5AP	http://www.gsea-msigdb.org/gsea/msigdb/cards/RAY_TUMORIGENESIS_BY_ERBB2_CDC25A_UP
BIP	Chemical_and_Genetic_pertubation	XU_GH1_AUTOCRINE_TARGETS_UP	189	2	0.0920743	1	RBPJL:DSCR8	http://www.gsea-msigdb.org/gsea/msigdb/cards/XU_GH1_AUTOCRINE_TARGETS_UP
BIP	Chemical_and_Genetic_pertubation	DODD_NASOPHARYNGEAL_CARCINOMA_UP	1728	8	0.0921981	1	SHANK2:SPG7:HDAC5:UBTF:PI3:OSBPL2:DNAH1:TMEM110	http://www.gsea-msigdb.org/gsea/msigdb/cards/DODD_NASOPHARYNGEAL_CARCINOMA_UP
BIP	Chemical_and_Genetic_pertubation	YAGI_AML_FAB_MARKERS	191	2	0.0937229	1	FADS1:NCAM1	http://www.gsea-msigdb.org/gsea/msigdb/cards/YAGI_AML_FAB_MARKERS
BIP	Chemical_and_Genetic_pertubation	BUYTAERT_PHOTODYNAMIC_THERAPY_STRESS_DN	641	4	0.0943248	1	NMB:PDF:UBTF:KIF15	http://www.gsea-msigdb.org/gsea/msigdb/cards/BUYTAERT_PHOTODYNAMIC_THERAPY_STRESS_DN
BIP	Chemical_and_Genetic_pertubation	CHIANG_LIVER_CANCER_SUBCLASS_UNANNOTATED_DN	192	2	0.0945505	1	FEN1:UBE2E3	http://www.gsea-msigdb.org/gsea/msigdb/cards/CHIANG_LIVER_CANCER_SUBCLASS_UNANNOTATED_DN
BIP	Chemical_and_Genetic_pertubation	PAL_PRMT5_TARGETS_UP	192	2	0.0945505	1	NCAM1:UBE2E3	http://www.gsea-msigdb.org/gsea/msigdb/cards/PAL_PRMT5_TARGETS_UP
BIP	Chemical_and_Genetic_pertubation	WELCSH_BRCA1_TARGETS_UP	195	2	0.0970459	1	ADD3:CD47	http://www.gsea-msigdb.org/gsea/msigdb/cards/WELCSH_BRCA1_TARGETS_UP
BIP	Chemical_and_Genetic_pertubation	SANSOM_APC_TARGETS	196	2	0.097882	1	ANKRD11:MAD1L1	http://www.gsea-msigdb.org/gsea/msigdb/cards/SANSOM_APC_TARGETS
BIP	Chemical_and_Genetic_pertubation	KRIEG_KDM3A_TARGETS_NOT_HYPOXIA	196	2	0.097882	1	FURIN:CD47	http://www.gsea-msigdb.org/gsea/msigdb/cards/KRIEG_KDM3A_TARGETS_NOT_HYPOXIA
BIP	Chemical_and_Genetic_pertubation	MOOTHA_PGC	411	3	0.0991362	1	PLEKHO1:CTSF:NCAM1	http://www.gsea-msigdb.org/gsea/msigdb/cards/MOOTHA_PGC
BIP	Chemical_and_Genetic_pertubation	PROVENZANI_METASTASIS_UP	198	2	0.0995602	1	CUL4A:PDF	http://www.gsea-msigdb.org/gsea/msigdb/cards/PROVENZANI_METASTASIS_UP
BIP	Chemical_and_Genetic_pertubation	BOCHKIS_FOXA2_TARGETS	412	3	0.0996792	1	GNL3:ITIH1:CD47	http://www.gsea-msigdb.org/gsea/msigdb/cards/BOCHKIS_FOXA2_TARGETS
BIP	Chemical_and_Genetic_pertubation	OSMAN_BLADDER_CANCER_DN	412	3	0.0996792	1	CUL4A:GATAD2A:OSBPL2	http://www.gsea-msigdb.org/gsea/msigdb/cards/OSMAN_BLADDER_CANCER_DN
BIP	Chemical_and_Genetic_pertubation	MARTINEZ_RB1_TARGETS_UP	657	4	0.100937	1	ADD3:FADS2:PC:SLC39A3	http://www.gsea-msigdb.org/gsea/msigdb/cards/MARTINEZ_RB1_TARGETS_UP
BIP	Chemical_and_Genetic_pertubation	MILI_PSEUDOPODIA_CHEMOTAXIS_DN	416	3	0.101863	1	ANKRD11:UBTF:MATN4	http://www.gsea-msigdb.org/gsea/msigdb/cards/MILI_PSEUDOPODIA_CHEMOTAXIS_DN
BIP	Chemical_and_Genetic_pertubation	MILI_PSEUDOPODIA_HAPTOTAXIS_DN	660	4	0.102201	1	FKBP2:NCAM1:ANKRD11:CD47	http://www.gsea-msigdb.org/gsea/msigdb/cards/MILI_PSEUDOPODIA_HAPTOTAXIS_DN
BIP	Chemical_and_Genetic_pertubation	BILD_MYC_ONCOGENIC_SIGNATURE	203	2	0.103791	1	PC:GNL3	http://www.gsea-msigdb.org/gsea/msigdb/cards/BILD_MYC_ONCOGENIC_SIGNATURE
BIP	Chemical_and_Genetic_pertubation	ACEVEDO_LIVER_CANCER_WITH_H3K27ME3_DN	206	2	0.106353	1	KIF15:HIST1H2AL	http://www.gsea-msigdb.org/gsea/msigdb/cards/ACEVEDO_LIVER_CANCER_WITH_H3K27ME3_DN
BIP	Chemical_and_Genetic_pertubation	BAELDE_DIABETIC_NEPHROPATHY_DN	428	3	0.10853	1	CACNB2:ADD3:CD47	http://www.gsea-msigdb.org/gsea/msigdb/cards/BAELDE_DIABETIC_NEPHROPATHY_DN
BIP	Chemical_and_Genetic_pertubation	BROWNE_HCMV_INFECTION_1HR_DN	209	2	0.108933	1	CACNB2:MAD1L1	http://www.gsea-msigdb.org/gsea/msigdb/cards/BROWNE_HCMV_INFECTION_1HR_DN
BIP	Chemical_and_Genetic_pertubation	TOYOTA_TARGETS_OF_MIR34B_AND_MIR34C	434	3	0.111926	1	FEN1:KIF15:MUSTN1	http://www.gsea-msigdb.org/gsea/msigdb/cards/TOYOTA_TARGETS_OF_MIR34B_AND_MIR34C
BIP	Chemical_and_Genetic_pertubation	DELYS_THYROID_CANCER_UP	436	3	0.113067	1	PC:ALOX5AP:NMB	http://www.gsea-msigdb.org/gsea/msigdb/cards/DELYS_THYROID_CANCER_UP
BIP	Chemical_and_Genetic_pertubation	SANSOM_APC_TARGETS_REQUIRE_MYC	216	2	0.115016	1	FADS2:BCL11B	http://www.gsea-msigdb.org/gsea/msigdb/cards/SANSOM_APC_TARGETS_REQUIRE_MYC
BIP	Chemical_and_Genetic_pertubation	GRYDER_PAX3FOXO1_TOP_ENHANCERS	441	3	0.11594	1	ALOX5AP:HDAC5:OSBPL2	http://www.gsea-msigdb.org/gsea/msigdb/cards/GRYDER_PAX3FOXO1_TOP_ENHANCERS
BIP	Chemical_and_Genetic_pertubation	RIGGINS_TAMOXIFEN_RESISTANCE_DN	220	2	0.11853	1	NT5DC2:CD47	http://www.gsea-msigdb.org/gsea/msigdb/cards/RIGGINS_TAMOXIFEN_RESISTANCE_DN
BIP	Chemical_and_Genetic_pertubation	MOOTHA_MITOCHONDRIA	446	3	0.11884	1	PC:SPG7:CNNM4	http://www.gsea-msigdb.org/gsea/msigdb/cards/MOOTHA_MITOCHONDRIA
BIP	Chemical_and_Genetic_pertubation	MARKEY_RB1_ACUTE_LOF_DN	221	2	0.119413	1	PLEKHO1:STAB1	http://www.gsea-msigdb.org/gsea/msigdb/cards/MARKEY_RB1_ACUTE_LOF_DN
BIP	Chemical_and_Genetic_pertubation	CREIGHTON_ENDOCRINE_THERAPY_RESISTANCE_2	451	3	0.121768	1	SHANK2:RHEBL1:NEK4	http://www.gsea-msigdb.org/gsea/msigdb/cards/CREIGHTON_ENDOCRINE_THERAPY_RESISTANCE_2
BIP	Chemical_and_Genetic_pertubation	KAUFFMANN_DNA_REPAIR_GENES	224	2	0.122072	1	FEN1:MAD1L1	http://www.gsea-msigdb.org/gsea/msigdb/cards/KAUFFMANN_DNA_REPAIR_GENES
BIP	Chemical_and_Genetic_pertubation	MIKKELSEN_MEF_HCP_WITH_H3_UNMETHYLATED	225	2	0.122962	1	CNIH2:PCDHA7	http://www.gsea-msigdb.org/gsea/msigdb/cards/MIKKELSEN_MEF_HCP_WITH_H3_UNMETHYLATED
BIP	Chemical_and_Genetic_pertubation	HOSHIDA_LIVER_CANCER_SUBCLASS_S1	226	2	0.123853	1	ALOX5AP:CD47	http://www.gsea-msigdb.org/gsea/msigdb/cards/HOSHIDA_LIVER_CANCER_SUBCLASS_S1
BIP	Chemical_and_Genetic_pertubation	BROWNE_HCMV_INFECTION_20HR_UP	230	2	0.127433	1	FURIN:TMEM110	http://www.gsea-msigdb.org/gsea/msigdb/cards/BROWNE_HCMV_INFECTION_20HR_UP
BIP	Chemical_and_Genetic_pertubation	DELYS_THYROID_CANCER_DN	230	2	0.127433	1	ADD3:NCAM1	http://www.gsea-msigdb.org/gsea/msigdb/cards/DELYS_THYROID_CANCER_DN
BIP	Chemical_and_Genetic_pertubation	ALFANO_MYC_TARGETS	232	2	0.129233	1	CACNB2:ADD3	http://www.gsea-msigdb.org/gsea/msigdb/cards/ALFANO_MYC_TARGETS
BIP	Chemical_and_Genetic_pertubation	SENESE_HDAC1_AND_HDAC2_TARGETS_DN	232	2	0.129233	1	FADS2:PPP2R2B	http://www.gsea-msigdb.org/gsea/msigdb/cards/SENESE_HDAC1_AND_HDAC2_TARGETS_DN
BIP	Chemical_and_Genetic_pertubation	WANG_CLIM2_TARGETS_UP	241	2	0.137404	1	BCL11B:SPG7	http://www.gsea-msigdb.org/gsea/msigdb/cards/WANG_CLIM2_TARGETS_UP
BIP	Chemical_and_Genetic_pertubation	CREIGHTON_ENDOCRINE_THERAPY_RESISTANCE_5	479	3	0.138642	1	SHANK2:OSBPL2:DSCR8	http://www.gsea-msigdb.org/gsea/msigdb/cards/CREIGHTON_ENDOCRINE_THERAPY_RESISTANCE_5
BIP	Chemical_and_Genetic_pertubation	BYSTRYKH_HEMATOPOIESIS_STEM_CELL_QTL_TRANS	741	4	0.138982	1	FADS1:NCAM1:UBTF:SP4	http://www.gsea-msigdb.org/gsea/msigdb/cards/BYSTRYKH_HEMATOPOIESIS_STEM_CELL_QTL_TRANS
BIP	Chemical_and_Genetic_pertubation	HSIAO_LIVER_SPECIFIC_GENES	245	2	0.141072	1	FURIN:ITIH1	http://www.gsea-msigdb.org/gsea/msigdb/cards/HSIAO_LIVER_SPECIFIC_GENES
BIP	Chemical_and_Genetic_pertubation	GOZGIT_ESR1_TARGETS_DN	748	4	0.142388	1	CTSF:SHANK2:GRIN2A:DSCR8	http://www.gsea-msigdb.org/gsea/msigdb/cards/GOZGIT_ESR1_TARGETS_DN
BIP	Chemical_and_Genetic_pertubation	PUJANA_CHEK2_PCC_NETWORK	751	4	0.143857	1	FEN1:FADS1:CUL4A:CD47	http://www.gsea-msigdb.org/gsea/msigdb/cards/PUJANA_CHEK2_PCC_NETWORK
BIP	Chemical_and_Genetic_pertubation	KOBAYASHI_EGFR_SIGNALING_24HR_DN	250	2	0.145687	1	FEN1:KIF15	http://www.gsea-msigdb.org/gsea/msigdb/cards/KOBAYASHI_EGFR_SIGNALING_24HR_DN
BIP	Chemical_and_Genetic_pertubation	HOLLMANN_APOPTOSIS_VIA_CD40_DN	250	2	0.145687	1	FADS2:FADS1	http://www.gsea-msigdb.org/gsea/msigdb/cards/HOLLMANN_APOPTOSIS_VIA_CD40_DN
BIP	Chemical_and_Genetic_pertubation	AFFAR_YY1_TARGETS_DN	250	2	0.145687	1	FEN1:FADS2	http://www.gsea-msigdb.org/gsea/msigdb/cards/AFFAR_YY1_TARGETS_DN
BIP	Chemical_and_Genetic_pertubation	KAAB_HEART_ATRIUM_VS_VENTRICLE_UP	251	2	0.146614	1	CTSF:CD47	http://www.gsea-msigdb.org/gsea/msigdb/cards/KAAB_HEART_ATRIUM_VS_VENTRICLE_UP
BIP	Chemical_and_Genetic_pertubation	BLALOCK_ALZHEIMERS_DISEASE_UP	1639	7	0.151077	1	KCNN3:ADD3:FADS1:PC:NCAM1:CUL4A:NMB	http://www.gsea-msigdb.org/gsea/msigdb/cards/BLALOCK_ALZHEIMERS_DISEASE_UP
BIP	Chemical_and_Genetic_pertubation	JAEGER_METASTASIS_DN	256	2	0.151267	1	BCL11B:PI3	http://www.gsea-msigdb.org/gsea/msigdb/cards/JAEGER_METASTASIS_DN
BIP	Chemical_and_Genetic_pertubation	DAVICIONI_TARGETS_OF_PAX_FOXO1_FUSIONS_UP	257	2	0.152201	1	KCNN3:HDAC5	http://www.gsea-msigdb.org/gsea/msigdb/cards/DAVICIONI_TARGETS_OF_PAX_FOXO1_FUSIONS_UP
BIP	Chemical_and_Genetic_pertubation	LU_AGING_BRAIN_UP	259	2	0.154073	1	ADD3:FADS1	http://www.gsea-msigdb.org/gsea/msigdb/cards/LU_AGING_BRAIN_UP
BIP	Chemical_and_Genetic_pertubation	GOBERT_OLIGODENDROCYTE_DIFFERENTIATION_DN	1056	5	0.154879	1	ADD3:CNIH2:CTSF:HDAC5:PPP2R2B	http://www.gsea-msigdb.org/gsea/msigdb/cards/GOBERT_OLIGODENDROCYTE_DIFFERENTIATION_DN
BIP	Chemical_and_Genetic_pertubation	ENK_UV_RESPONSE_EPIDERMIS_DN	509	3	0.157553	1	CTSF:BCL11B:HDAC5	http://www.gsea-msigdb.org/gsea/msigdb/cards/ENK_UV_RESPONSE_EPIDERMIS_DN
BIP	Chemical_and_Genetic_pertubation	HOSHIDA_LIVER_CANCER_SUBCLASS_S3	263	2	0.15783	1	FKBP2:ITIH1	http://www.gsea-msigdb.org/gsea/msigdb/cards/HOSHIDA_LIVER_CANCER_SUBCLASS_S3
BIP	Chemical_and_Genetic_pertubation	POOLA_INVASIVE_BREAST_CANCER_UP	263	2	0.15783	1	CPNE7:KIF15	http://www.gsea-msigdb.org/gsea/msigdb/cards/POOLA_INVASIVE_BREAST_CANCER_UP
BIP	Chemical_and_Genetic_pertubation	RODRIGUES_THYROID_CARCINOMA_ANAPLASTIC_DN	521	3	0.165335	1	FKBP2:SHANK2:NMB	http://www.gsea-msigdb.org/gsea/msigdb/cards/RODRIGUES_THYROID_CARCINOMA_ANAPLASTIC_DN
BIP	Chemical_and_Genetic_pertubation	ZHOU_INFLAMMATORY_RESPONSE_FIMA_DN	271	2	0.165396	1	CACNB2:GLT8D1	http://www.gsea-msigdb.org/gsea/msigdb/cards/ZHOU_INFLAMMATORY_RESPONSE_FIMA_DN
BIP	Chemical_and_Genetic_pertubation	ACEVEDO_LIVER_TUMOR_VS_NORMAL_ADJACENT_TISSUE_DN	272	2	0.166347	1	PROZ:STAB1	http://www.gsea-msigdb.org/gsea/msigdb/cards/ACEVEDO_LIVER_TUMOR_VS_NORMAL_ADJACENT_TISSUE_DN
BIP	Chemical_and_Genetic_pertubation	SHEDDEN_LUNG_CANCER_GOOD_SURVIVAL_A12	275	2	0.169204	1	KCNN3:PROZ	http://www.gsea-msigdb.org/gsea/msigdb/cards/SHEDDEN_LUNG_CANCER_GOOD_SURVIVAL_A12
BIP	Chemical_and_Genetic_pertubation	HELLER_HDAC_TARGETS_SILENCED_BY_METHYLATION_DN	275	2	0.169204	1	KCNN3:BTN3A2	http://www.gsea-msigdb.org/gsea/msigdb/cards/HELLER_HDAC_TARGETS_SILENCED_BY_METHYLATION_DN
BIP	Chemical_and_Genetic_pertubation	BRUINS_UVC_RESPONSE_VIA_TP53_GROUP_B	528	3	0.169928	1	FADS2:CTSF:KIF15	http://www.gsea-msigdb.org/gsea/msigdb/cards/BRUINS_UVC_RESPONSE_VIA_TP53_GROUP_B
BIP	Chemical_and_Genetic_pertubation	ACEVEDO_METHYLATED_IN_LIVER_CANCER_DN	807	4	0.172364	1	CACNB2:MATN4:RBPJL:PLXNA4	http://www.gsea-msigdb.org/gsea/msigdb/cards/ACEVEDO_METHYLATED_IN_LIVER_CANCER_DN
BIP	Chemical_and_Genetic_pertubation	NAKAMURA_TUMOR_ZONE_PERIPHERAL_VS_CENTRAL_UP	279	2	0.173027	1	NCAM1:PDF	http://www.gsea-msigdb.org/gsea/msigdb/cards/NAKAMURA_TUMOR_ZONE_PERIPHERAL_VS_CENTRAL_UP
BIP	Chemical_and_Genetic_pertubation	BHAT_ESR1_TARGETS_VIA_AKT1_UP	279	2	0.173027	1	BCL11B:GATAD2A	http://www.gsea-msigdb.org/gsea/msigdb/cards/BHAT_ESR1_TARGETS_VIA_AKT1_UP
BIP	Chemical_and_Genetic_pertubation	FOURNIER_ACINAR_DEVELOPMENT_LATE_2	280	2	0.173985	1	FEN1:NT5DC2	http://www.gsea-msigdb.org/gsea/msigdb/cards/FOURNIER_ACINAR_DEVELOPMENT_LATE_2
BIP	Chemical_and_Genetic_pertubation	BERENJENO_TRANSFORMED_BY_RHOA_UP	535	3	0.174558	1	FEN1:FKBP2:PCID2	http://www.gsea-msigdb.org/gsea/msigdb/cards/BERENJENO_TRANSFORMED_BY_RHOA_UP
BIP	Chemical_and_Genetic_pertubation	MARTENS_TRETINOIN_RESPONSE_DN	819	4	0.17872	1	FKBP2:NT5DC2:GNL3:GLT8D1	http://www.gsea-msigdb.org/gsea/msigdb/cards/MARTENS_TRETINOIN_RESPONSE_DN
BIP	Chemical_and_Genetic_pertubation	GRAESSMANN_APOPTOSIS_BY_SERUM_DEPRIVATION_UP	543	3	0.179893	1	CNIH2:CUL4A:FES	http://www.gsea-msigdb.org/gsea/msigdb/cards/GRAESSMANN_APOPTOSIS_BY_SERUM_DEPRIVATION_UP
BIP	Chemical_and_Genetic_pertubation	KIM_ALL_DISORDERS_CALB1_CORR_UP	544	3	0.180564	1	GRIN2A:UBE2E3:SLC12A5	http://www.gsea-msigdb.org/gsea/msigdb/cards/KIM_ALL_DISORDERS_CALB1_CORR_UP
BIP	Chemical_and_Genetic_pertubation	GENTILE_UV_HIGH_DOSE_DN	287	2	0.180715	1	HTR6:UBTF	http://www.gsea-msigdb.org/gsea/msigdb/cards/GENTILE_UV_HIGH_DOSE_DN
BIP	Chemical_and_Genetic_pertubation	BENPORATH_OCT4_TARGETS	289	2	0.182645	1	ADD3:KIF15	http://www.gsea-msigdb.org/gsea/msigdb/cards/BENPORATH_OCT4_TARGETS
BIP	Chemical_and_Genetic_pertubation	ENK_UV_RESPONSE_EPIDERMIS_UP	289	2	0.182645	1	SPG7:CD47	http://www.gsea-msigdb.org/gsea/msigdb/cards/ENK_UV_RESPONSE_EPIDERMIS_UP
BIP	Chemical_and_Genetic_pertubation	MARTENS_TRETINOIN_RESPONSE_UP	829	4	0.184078	1	SHANK2:ALOX5AP:PCDHA7:SPATC1	http://www.gsea-msigdb.org/gsea/msigdb/cards/MARTENS_TRETINOIN_RESPONSE_UP
BIP	Chemical_and_Genetic_pertubation	MANALO_HYPOXIA_DN	291	2	0.184578	1	FEN1:NEK4	http://www.gsea-msigdb.org/gsea/msigdb/cards/MANALO_HYPOXIA_DN
BIP	Chemical_and_Genetic_pertubation	KOINUMA_TARGETS_OF_SMAD2_OR_SMAD3	830	4	0.184617	1	FADS1:FKBP2:PC:FURIN	http://www.gsea-msigdb.org/gsea/msigdb/cards/KOINUMA_TARGETS_OF_SMAD2_OR_SMAD3
BIP	Chemical_and_Genetic_pertubation	DURAND_STROMA_S_UP	293	2	0.186515	1	NCAM1:RTN4RL1	http://www.gsea-msigdb.org/gsea/msigdb/cards/DURAND_STROMA_S_UP
BIP	Chemical_and_Genetic_pertubation	LI_INDUCED_T_TO_NATURAL_KILLER_UP	295	2	0.188454	1	FURIN:FES	http://www.gsea-msigdb.org/gsea/msigdb/cards/LI_INDUCED_T_TO_NATURAL_KILLER_UP
BIP	Chemical_and_Genetic_pertubation	MUELLER_PLURINET	296	2	0.189425	1	FEN1:GNL3	http://www.gsea-msigdb.org/gsea/msigdb/cards/MUELLER_PLURINET
BIP	Chemical_and_Genetic_pertubation	AGUIRRE_PANCREATIC_CANCER_COPY_NUMBER_UP	296	2	0.189425	1	OSBPL2:MAD1L1	http://www.gsea-msigdb.org/gsea/msigdb/cards/AGUIRRE_PANCREATIC_CANCER_COPY_NUMBER_UP
BIP	Chemical_and_Genetic_pertubation	TIEN_INTESTINE_PROBIOTICS_24HR_UP	558	3	0.190018	1	FEN1:PDF:SPG7	http://www.gsea-msigdb.org/gsea/msigdb/cards/TIEN_INTESTINE_PROBIOTICS_24HR_UP
BIP	Chemical_and_Genetic_pertubation	BRUINS_UVC_RESPONSE_EARLY_LATE	299	2	0.192342	1	FES:ANKRD11	http://www.gsea-msigdb.org/gsea/msigdb/cards/BRUINS_UVC_RESPONSE_EARLY_LATE
BIP	Chemical_and_Genetic_pertubation	SENGUPTA_NASOPHARYNGEAL_CARCINOMA_UP	300	2	0.193316	1	KIF15:ESCO2	http://www.gsea-msigdb.org/gsea/msigdb/cards/SENGUPTA_NASOPHARYNGEAL_CARCINOMA_UP
BIP	Chemical_and_Genetic_pertubation	DACOSTA_UV_RESPONSE_VIA_ERCC3_UP	303	2	0.196241	1	FEN1:FADS1	http://www.gsea-msigdb.org/gsea/msigdb/cards/DACOSTA_UV_RESPONSE_VIA_ERCC3_UP
BIP	Chemical_and_Genetic_pertubation	MASSARWEH_TAMOXIFEN_RESISTANCE_UP	569	3	0.197536	1	SHANK2:SLC12A5:DSCR8	http://www.gsea-msigdb.org/gsea/msigdb/cards/MASSARWEH_TAMOXIFEN_RESISTANCE_UP
BIP	Chemical_and_Genetic_pertubation	MULLIGHAN_NPM1_SIGNATURE_3_UP	326	2	0.218837	1	FADS1:SPG7	http://www.gsea-msigdb.org/gsea/msigdb/cards/MULLIGHAN_NPM1_SIGNATURE_3_UP
BIP	Chemical_and_Genetic_pertubation	CHEN_METABOLIC_SYNDROM_NETWORK	1200	5	0.221154	1	PLEKHO1:FEN1:ALOX5AP:FES:STAB1	http://www.gsea-msigdb.org/gsea/msigdb/cards/CHEN_METABOLIC_SYNDROM_NETWORK
BIP	Chemical_and_Genetic_pertubation	WONG_EMBRYONIC_STEM_CELL_CORE	332	2	0.224772	1	NT5DC2:GNL3	http://www.gsea-msigdb.org/gsea/msigdb/cards/WONG_EMBRYONIC_STEM_CELL_CORE
BIP	Chemical_and_Genetic_pertubation	RUTELLA_RESPONSE_TO_CSF2RB_AND_IL4_UP	338	2	0.23072	1	FADS1:CD47	http://www.gsea-msigdb.org/gsea/msigdb/cards/RUTELLA_RESPONSE_TO_CSF2RB_AND_IL4_UP
BIP	Chemical_and_Genetic_pertubation	NAKAMURA_TUMOR_ZONE_PERIPHERAL_VS_CENTRAL_DN	619	3	0.232558	1	ADD3:PI3:OSBPL2	http://www.gsea-msigdb.org/gsea/msigdb/cards/NAKAMURA_TUMOR_ZONE_PERIPHERAL_VS_CENTRAL_DN
BIP	Chemical_and_Genetic_pertubation	SANSOM_APC_TARGETS_DN	345	2	0.237674	1	PLEKHO1:PC	http://www.gsea-msigdb.org/gsea/msigdb/cards/SANSOM_APC_TARGETS_DN
BIP	Chemical_and_Genetic_pertubation	DEURIG_T_CELL_PROLYMPHOCYTIC_LEUKEMIA_UP	349	2	0.241653	1	HIST1H2AL:MAD1L1	http://www.gsea-msigdb.org/gsea/msigdb/cards/DEURIG_T_CELL_PROLYMPHOCYTIC_LEUKEMIA_UP
BIP	Chemical_and_Genetic_pertubation	HATADA_METHYLATED_IN_LUNG_CANCER_UP	361	2	0.253609	1	CACNA1C:GRIN2A	http://www.gsea-msigdb.org/gsea/msigdb/cards/HATADA_METHYLATED_IN_LUNG_CANCER_UP
BIP	Chemical_and_Genetic_pertubation	RHEIN_ALL_GLUCOCORTICOID_THERAPY_DN	362	2	0.254606	1	KIF15:NEK4	http://www.gsea-msigdb.org/gsea/msigdb/cards/RHEIN_ALL_GLUCOCORTICOID_THERAPY_DN
BIP	Chemical_and_Genetic_pertubation	WANG_RESPONSE_TO_GSK3_INHIBITOR_SB216763_UP	363	2	0.255604	1	ALOX5AP:CD47	http://www.gsea-msigdb.org/gsea/msigdb/cards/WANG_RESPONSE_TO_GSK3_INHIBITOR_SB216763_UP
BIP	Chemical_and_Genetic_pertubation	TARTE_PLASMA_CELL_VS_PLASMABLAST_UP	366	2	0.258596	1	NCAM1:ALOX5AP	http://www.gsea-msigdb.org/gsea/msigdb/cards/TARTE_PLASMA_CELL_VS_PLASMABLAST_UP
BIP	Chemical_and_Genetic_pertubation	KINSEY_TARGETS_OF_EWSR1_FLII_FUSION_UP	1276	5	0.259262	1	CACNB2:FEN1:NMB:KIF15:NEK4	http://www.gsea-msigdb.org/gsea/msigdb/cards/KINSEY_TARGETS_OF_EWSR1_FLII_FUSION_UP
BIP	Chemical_and_Genetic_pertubation	MONNIER_POSTRADIATION_TUMOR_ESCAPE_DN	369	2	0.26159	1	CNIH2:GLT8D1	http://www.gsea-msigdb.org/gsea/msigdb/cards/MONNIER_POSTRADIATION_TUMOR_ESCAPE_DN
BIP	Chemical_and_Genetic_pertubation	ZHOU_INFLAMMATORY_RESPONSE_LIVE_DN	369	2	0.26159	1	PDF:GLT8D1	http://www.gsea-msigdb.org/gsea/msigdb/cards/ZHOU_INFLAMMATORY_RESPONSE_LIVE_DN
BIP	Chemical_and_Genetic_pertubation	PILON_KLF1_TARGETS_DN	1976	7	0.281174	1	ADD3:ALOX5AP:PDF:GATAD2A:UBE2E3:TMEM110:TRIM27	http://www.gsea-msigdb.org/gsea/msigdb/cards/PILON_KLF1_TARGETS_DN
BIP	Chemical_and_Genetic_pertubation	MONNIER_POSTRADIATION_TUMOR_ESCAPE_UP	392	2	0.284542	1	PC:GATAD2A	http://www.gsea-msigdb.org/gsea/msigdb/cards/MONNIER_POSTRADIATION_TUMOR_ESCAPE_UP
BIP	Chemical_and_Genetic_pertubation	SCHLOSSER_SERUM_RESPONSE_DN	694	3	0.286941	1	ADD3:CUL4A:ITIH1	http://www.gsea-msigdb.org/gsea/msigdb/cards/SCHLOSSER_SERUM_RESPONSE_DN
BIP	Chemical_and_Genetic_pertubation	YAGI_AML_WITH_INV_16_TRANSLOCATION	397	2	0.289527	1	FKBP2:HIST1H2AL	http://www.gsea-msigdb.org/gsea/msigdb/cards/YAGI_AML_WITH_INV_16_TRANSLOCATION
BIP	Chemical_and_Genetic_pertubation	PEDRIOLI_MIR31_TARGETS_DN	399	2	0.29152	1	CACNB2:CPNE7	http://www.gsea-msigdb.org/gsea/msigdb/cards/PEDRIOLI_MIR31_TARGETS_DN
BIP	Chemical_and_Genetic_pertubation	PURBEY_TARGETS_OF_CTBP1_NOT_SATB1_DN	400	2	0.292517	1	PI3:SP4	http://www.gsea-msigdb.org/gsea/msigdb/cards/PURBEY_TARGETS_OF_CTBP1_NOT_SATB1_DN
BIP	Chemical_and_Genetic_pertubation	MOHANKUMAR_HOXA1_TARGETS_UP	401	2	0.293513	1	PLEKHO1:CNNM4	http://www.gsea-msigdb.org/gsea/msigdb/cards/MOHANKUMAR_HOXA1_TARGETS_UP
BIP	Chemical_and_Genetic_pertubation	BENPORATH_SUZ12_TARGETS	1019	4	0.293936	1	HTR6:NCAM1:ANKRD11:SLC12A5	http://www.gsea-msigdb.org/gsea/msigdb/cards/BENPORATH_SUZ12_TARGETS
BIP	Chemical_and_Genetic_pertubation	RUTELLA_RESPONSE_TO_HGF_VS_CSF2RB_AND_IL4_UP	407	2	0.299486	1	FADS1:CD47	http://www.gsea-msigdb.org/gsea/msigdb/cards/RUTELLA_RESPONSE_TO_HGF_VS_CSF2RB_AND_IL4_UP
BIP	Chemical_and_Genetic_pertubation	BENPORATH_EED_TARGETS	1034	4	0.303055	1	NCAM1:PCID2:CUL4A:HIST1H2AL	http://www.gsea-msigdb.org/gsea/msigdb/cards/BENPORATH_EED_TARGETS
BIP	Chemical_and_Genetic_pertubation	THUM_SYSTOLIC_HEART_FAILURE_UP	412	2	0.304459	1	ALOX5AP:BTN3A2	http://www.gsea-msigdb.org/gsea/msigdb/cards/THUM_SYSTOLIC_HEART_FAILURE_UP
BIP	Chemical_and_Genetic_pertubation	GRAESSMANN_APOPTOSIS_BY_DOXORUBICIN_DN	1706	6	0.310079	1	ADD3:FADS2:FADS1:PCID2:SLC39A3:UBE2E3	http://www.gsea-msigdb.org/gsea/msigdb/cards/GRAESSMANN_APOPTOSIS_BY_DOXORUBICIN_DN
BIP	Chemical_and_Genetic_pertubation	HAN_SATB1_TARGETS_UP	418	2	0.310418	1	SHANK2:PI3	http://www.gsea-msigdb.org/gsea/msigdb/cards/HAN_SATB1_TARGETS_UP
BIP	Chemical_and_Genetic_pertubation	JOHNSTONE_PARVB_TARGETS_3_UP	420	2	0.312403	1	ADD3:FADS1	http://www.gsea-msigdb.org/gsea/msigdb/cards/JOHNSTONE_PARVB_TARGETS_3_UP
BIP	Chemical_and_Genetic_pertubation	RUTELLA_RESPONSE_TO_HGF_UP	420	2	0.312403	1	FADS1:CD47	http://www.gsea-msigdb.org/gsea/msigdb/cards/RUTELLA_RESPONSE_TO_HGF_UP
BIP	Chemical_and_Genetic_pertubation	MOOTHA_HUMAN_MITODB_6_2002	425	2	0.317359	1	PC:SPG7	http://www.gsea-msigdb.org/gsea/msigdb/cards/MOOTHA_HUMAN_MITODB_6_2002
BIP	Chemical_and_Genetic_pertubation	MIKKELSEN_MCV6_HCP_WITH_H3K27ME3	427	2	0.319339	1	HTR6:MATN4	http://www.gsea-msigdb.org/gsea/msigdb/cards/MIKKELSEN_MCV6_HCP_WITH_H3K27ME3
BIP	Chemical_and_Genetic_pertubation	GARY_CD5_TARGETS_DN	429	2	0.321319	1	FEN1:CUL4A	http://www.gsea-msigdb.org/gsea/msigdb/cards/GARY_CD5_TARGETS_DN
BIP	Chemical_and_Genetic_pertubation	ZHOU_INFLAMMATORY_RESPONSE_LIVE_UP	430	2	0.322308	1	GRIN2A:ESCO2	http://www.gsea-msigdb.org/gsea/msigdb/cards/ZHOU_INFLAMMATORY_RESPONSE_LIVE_UP
BIP	Chemical_and_Genetic_pertubation	MCCABE_BOUND_BY_HOXC6	431	2	0.323296	1	FADS1:PLXNA4	http://www.gsea-msigdb.org/gsea/msigdb/cards/MCCABE_BOUND_BY_HOXC6
BIP	Chemical_and_Genetic_pertubation	MITSIADES_RESPONSE_TO_APLIDIN_UP	434	2	0.326261	1	ALOX5AP:ZNF184	http://www.gsea-msigdb.org/gsea/msigdb/cards/MITSIADES_RESPONSE_TO_APLIDIN_UP
BIP	Chemical_and_Genetic_pertubation	GRYDER_PAX3FOXO1_ENHANCERS_KO_DOWN	439	2	0.331194	1	KCNN3:PACS1	http://www.gsea-msigdb.org/gsea/msigdb/cards/GRYDER_PAX3FOXO1_ENHANCERS_KO_DOWN
BIP	Chemical_and_Genetic_pertubation	FULCHER_INFLAMMATORY_RESPONSE_LECTIN_VS_LPS_DN	440	2	0.332179	1	ADD3:STAB1	http://www.gsea-msigdb.org/gsea/msigdb/cards/FULCHER_INFLAMMATORY_RESPONSE_LECTIN_VS_LPS_DN
BIP	Chemical_and_Genetic_pertubation	CHARAFE_BREAST_CANCER_LUMINAL_VS_MESENCHYMAL_UP	444	2	0.336117	1	SHANK2:CNNM4	http://www.gsea-msigdb.org/gsea/msigdb/cards/CHARAFE_BREAST_CANCER_LUMINAL_VS_MESENCHYMAL_UP
BIP	Chemical_and_Genetic_pertubation	SENESE_HDAC1_TARGETS_UP	445	2	0.337101	1	PI3:ESCO2	http://www.gsea-msigdb.org/gsea/msigdb/cards/SENESE_HDAC1_TARGETS_UP
BIP	Chemical_and_Genetic_pertubation	FORTSCHEGGER_PHF8_TARGETS_DN	767	3	0.340832	1	GATAD2A:CD47:PPP2R2B	http://www.gsea-msigdb.org/gsea/msigdb/cards/FORTSCHEGGER_PHF8_TARGETS_DN
BIP	Chemical_and_Genetic_pertubation	GRAESSMANN_APOPTOSIS_BY_DOXORUBICIN_UP	1115	4	0.352765	1	CUL4A:CAPN10:NT5DC2:MUSTN1	http://www.gsea-msigdb.org/gsea/msigdb/cards/GRAESSMANN_APOPTOSIS_BY_DOXORUBICIN_UP
BIP	Chemical_and_Genetic_pertubation	BUYTAERT_PHOTODYNAMIC_THERAPY_STRESS_UP	814	3	0.375499	1	HDAC5:CNNM4:OSBPL2	http://www.gsea-msigdb.org/gsea/msigdb/cards/BUYTAERT_PHOTODYNAMIC_THERAPY_STRESS_UP
BIP	Chemical_and_Genetic_pertubation	LIU_PROSTATE_CANCER_DN	486	2	0.377023	1	FADS1:NCAM1	http://www.gsea-msigdb.org/gsea/msigdb/cards/LIU_PROSTATE_CANCER_DN
BIP	Chemical_and_Genetic_pertubation	PEREZ_TP53_TARGETS	1166	4	0.384199	1	CACNB2:HDAC5:CNNM4:MAD1L1	http://www.gsea-msigdb.org/gsea/msigdb/cards/PEREZ_TP53_TARGETS
BIP	Chemical_and_Genetic_pertubation	IVANOVA_HEMATOPOIESIS_LATE_PROGENITOR	495	2	0.385665	1	SLC39A3:ESCO2	http://www.gsea-msigdb.org/gsea/msigdb/cards/IVANOVA_HEMATOPOIESIS_LATE_PROGENITOR
BIP	Chemical_and_Genetic_pertubation	RAO_BOUND_BY_SALL4_ISOFORM_B	496	2	0.386622	1	UBE2E3:CD47	http://www.gsea-msigdb.org/gsea/msigdb/cards/RAO_BOUND_BY_SALL4_ISOFORM_B
BIP	Chemical_and_Genetic_pertubation	MARSON_BOUND_BY_FOXP3_UNSTIMULATED	1175	4	0.389737	1	CPNE7:SLC39A3:KIF15:MAD1L1	http://www.gsea-msigdb.org/gsea/msigdb/cards/MARSON_BOUND_BY_FOXP3_UNSTIMULATED
BIP	Chemical_and_Genetic_pertubation	DUTERTRE_ESTRADIOL_RESPONSE_24HR_DN	502	2	0.392351	1	PACS1:CD47	http://www.gsea-msigdb.org/gsea/msigdb/cards/DUTERTRE_ESTRADIOL_RESPONSE_24HR_DN
BIP	Chemical_and_Genetic_pertubation	JOHNSTONE_PARVB_TARGETS_3_DN	845	3	0.3982	1	KIF15:NEK4:ESCO2	http://www.gsea-msigdb.org/gsea/msigdb/cards/JOHNSTONE_PARVB_TARGETS_3_DN
BIP	Chemical_and_Genetic_pertubation	BRUINS_UVC_RESPONSE_VIA_TP53_GROUP_A	846	3	0.398929	1	BCL11B:CD47:PPP2R2B	http://www.gsea-msigdb.org/gsea/msigdb/cards/BRUINS_UVC_RESPONSE_VIA_TP53_GROUP_A
BIP	Chemical_and_Genetic_pertubation	STARK_PREFRONTAL_CORTEX_22Q11_DELETION_DN	512	2	0.401848	1	PLEKHO1:FKBP2	http://www.gsea-msigdb.org/gsea/msigdb/cards/STARK_PREFRONTAL_CORTEX_22Q11_DELETION_DN
BIP	Chemical_and_Genetic_pertubation	ZWANG_CLASS_1_TRANSIENTLY_INDUCED_BY_EGF	518	2	0.407514	1	PCID2:OSBPL2	http://www.gsea-msigdb.org/gsea/msigdb/cards/ZWANG_CLASS_1_TRANSIENTLY_INDUCED_BY_EGF
BIP	Chemical_and_Genetic_pertubation	LIAO_METASTASIS	529	2	0.417836	1	TMCO4:CAPN10	http://www.gsea-msigdb.org/gsea/msigdb/cards/LIAO_METASTASIS
BIP	Chemical_and_Genetic_pertubation	LEE_BMP2_TARGETS_DN	881	3	0.424297	1	FEN1:PDF:GNL3	http://www.gsea-msigdb.org/gsea/msigdb/cards/LEE_BMP2_TARGETS_DN
BIP	Chemical_and_Genetic_pertubation	FLECHNER_BIOPSY_KIDNEY_TRANSPLANT_OK_VS_DONOR_UP	553	2	0.440046	1	ADD3:NEK4	http://www.gsea-msigdb.org/gsea/msigdb/cards/FLECHNER_BIOPSY_KIDNEY_TRANSPLANT_OK_VS_DONOR_UP
BIP	Chemical_and_Genetic_pertubation	KRIGE_RESPONSE_TO_TOSEDOSTAT_6HR_UP	905	3	0.441495	1	ALOX5AP:PCID2:SLC39A3	http://www.gsea-msigdb.org/gsea/msigdb/cards/KRIGE_RESPONSE_TO_TOSEDOSTAT_6HR_UP
BIP	Chemical_and_Genetic_pertubation	GRAESSMANN_RESPONSE_TO_MC_AND_DOXORUBICIN_UP	594	2	0.476916	1	CUL4A:CAPN10	http://www.gsea-msigdb.org/gsea/msigdb/cards/GRAESSMANN_RESPONSE_TO_MC_AND_DOXORUBICIN_UP
BIP	Chemical_and_Genetic_pertubation	PUJANA_ATM_PCC_NETWORK	1352	4	0.496421	1	ALOX5AP:CUL4A:NMB:CD47	http://www.gsea-msigdb.org/gsea/msigdb/cards/PUJANA_ATM_PCC_NETWORK
BIP	Chemical_and_Genetic_pertubation	DODD_NASOPHARYNGEAL_CARCINOMA_DN	1380	4	0.512675	1	FEN1:UBE2E3:KIF15:ESCO2	http://www.gsea-msigdb.org/gsea/msigdb/cards/DODD_NASOPHARYNGEAL_CARCINOMA_DN
BIP	Chemical_and_Genetic_pertubation	BENPORATH_CYCLING_GENES	636	2	0.513159	1	FEN1:NMB	http://www.gsea-msigdb.org/gsea/msigdb/cards/BENPORATH_CYCLING_GENES
BIP	Chemical_and_Genetic_pertubation	KRIGE_RESPONSE_TO_TOSEDOSTAT_24HR_DN	1015	3	0.517585	1	PCID2:SLC39A3:GNL3	http://www.gsea-msigdb.org/gsea/msigdb/cards/KRIGE_RESPONSE_TO_TOSEDOSTAT_24HR_DN
BIP	Chemical_and_Genetic_pertubation	NUYTTEN_EZH2_TARGETS_UP	1015	3	0.517585	1	SHANK2:PI3:CD47	http://www.gsea-msigdb.org/gsea/msigdb/cards/NUYTTEN_EZH2_TARGETS_UP
BIP	Chemical_and_Genetic_pertubation	HAMAI_APOPTOSIS_VIA_TRAIL_UP	655	2	0.529018	1	ADD3:KIF15	http://www.gsea-msigdb.org/gsea/msigdb/cards/HAMAI_APOPTOSIS_VIA_TRAIL_UP
BIP	Chemical_and_Genetic_pertubation	MEISSNER_BRAIN_HCP_WITH_H3K4ME3_AND_H3K27ME3	1050	3	0.540666	1	CPNE7:MATN4:PLXNA4	http://www.gsea-msigdb.org/gsea/msigdb/cards/MEISSNER_BRAIN_HCP_WITH_H3K4ME3_AND_H3K27ME3
BIP	Chemical_and_Genetic_pertubation	WONG_ADULT_TISSUE_STEM_MODULE	700	2	0.565194	1	CTSF:NCAM1	http://www.gsea-msigdb.org/gsea/msigdb/cards/WONG_ADULT_TISSUE_STEM_MODULE
BIP	Chemical_and_Genetic_pertubation	BENPORATH_ES_WITH_H3K27ME3	1094	3	0.568795	1	HTR6:NCAM1:CD47	http://www.gsea-msigdb.org/gsea/msigdb/cards/BENPORATH_ES_WITH_H3K27ME3
BIP	Chemical_and_Genetic_pertubation	RODRIGUES_THYROID_CARCINOMA_ANAPLASTIC_UP	708	2	0.571418	1	FEN1:ZNF184	http://www.gsea-msigdb.org/gsea/msigdb/cards/RODRIGUES_THYROID_CARCINOMA_ANAPLASTIC_UP
BIP	Chemical_and_Genetic_pertubation	BENPORATH_SOX2_TARGETS	726	2	0.58519	1	ADD3:KIF15	http://www.gsea-msigdb.org/gsea/msigdb/cards/BENPORATH_SOX2_TARGETS
BIP	Chemical_and_Genetic_pertubation	GRAESSMANN_RESPONSE_TO_MC_AND_DOXORUBICIN_DN	730	2	0.588206	1	PCID2:SLC39A3	http://www.gsea-msigdb.org/gsea/msigdb/cards/GRAESSMANN_RESPONSE_TO_MC_AND_DOXORUBICIN_DN
BIP	Chemical_and_Genetic_pertubation	LEE_BMP2_TARGETS_UP	742	2	0.597161	1	CTSF:HDAC5	http://www.gsea-msigdb.org/gsea/msigdb/cards/LEE_BMP2_TARGETS_UP
BIP	Chemical_and_Genetic_pertubation	KIM_ALL_DISORDERS_OLIGODENDROCYTE_NUMBER_CORR_UP	747	2	0.60085	1	FADS2:UBE2E3	http://www.gsea-msigdb.org/gsea/msigdb/cards/KIM_ALL_DISORDERS_OLIGODENDROCYTE_NUMBER_CORR_UP
BIP	Chemical_and_Genetic_pertubation	ONKEN_UVEAL_MELANOMA_UP	773	2	0.61963	1	FADS1:MAD1L1	http://www.gsea-msigdb.org/gsea/msigdb/cards/ONKEN_UVEAL_MELANOMA_UP
BIP	Chemical_and_Genetic_pertubation	CUI_TCF21_TARGETS_2_DN	820	2	0.651875	1	RTN4RL1:CD47	http://www.gsea-msigdb.org/gsea/msigdb/cards/CUI_TCF21_TARGETS_2_DN
BIP	Chemical_and_Genetic_pertubation	NUYTTEN_NIPP1_TARGETS_DN	836	2	0.662355	1	OSBPL2:NT5DC2	http://www.gsea-msigdb.org/gsea/msigdb/cards/NUYTTEN_NIPP1_TARGETS_DN
BIP	Chemical_and_Genetic_pertubation	ACEVEDO_LIVER_TUMOR_VS_NORMAL_ADJACENT_TISSUE_UP	845	2	0.66814	1	BTN3A2:TRIM27	http://www.gsea-msigdb.org/gsea/msigdb/cards/ACEVEDO_LIVER_TUMOR_VS_NORMAL_ADJACENT_TISSUE_UP
BIP	Chemical_and_Genetic_pertubation	DACOSTA_UV_RESPONSE_VIA_ERCC3_DN	853	2	0.673216	1	NEK4:MAD1L1	http://www.gsea-msigdb.org/gsea/msigdb/cards/DACOSTA_UV_RESPONSE_VIA_ERCC3_DN
BIP	Chemical_and_Genetic_pertubation	ACEVEDO_LIVER_CANCER_UP	949	2	0.729401	1	BTN3A2:TRIM27	http://www.gsea-msigdb.org/gsea/msigdb/cards/ACEVEDO_LIVER_CANCER_UP
BIP	Chemical_and_Genetic_pertubation	MARSON_BOUND_BY_FOXP3_STIMULATED	966	2	0.738467	1	CD47:HIST1H2BM	http://www.gsea-msigdb.org/gsea/msigdb/cards/MARSON_BOUND_BY_FOXP3_STIMULATED
BIP	Chemical_and_Genetic_pertubation	BENPORATH_NANOG_TARGETS	979	2	0.745228	1	ADD3:KIF15	http://www.gsea-msigdb.org/gsea/msigdb/cards/BENPORATH_NANOG_TARGETS
BIP	Chemical_and_Genetic_pertubation	ZWANG_TRANSIENTLY_UP_BY_2ND_EGF_PULSE_ONLY	1716	3	0.848445	1	CACNA1C:RHEBL1:ITIH1	http://www.gsea-msigdb.org/gsea/msigdb/cards/ZWANG_TRANSIENTLY_UP_BY_2ND_EGF_PULSE_ONLY
BIP	GO_cc	GO_INTRINSIC_COMPONENT_OF_PLASMA_MEMBRANE	1670	14	0.000127024	0.127151	HTR6:CACNB2:FADS2:CNIH2:SHANK2:CACNA1C:GRIN2A:RTN4RL1:SLC12A5:STAB1:CD47:PCDHA7:PCDHB8:PLXNA4	http://www.gsea-msigdb.org/gsea/msigdb/cards/GO_INTRINSIC_COMPONENT_OF_PLASMA_MEMBRANE
BIP	GO_cc	GO_NEUROTRANSMITTER_RECEPTOR_COMPLEX	54	3	0.000420083	0.136997	CNIH2:SHANK2:GRIN2A	http://www.gsea-msigdb.org/gsea/msigdb/cards/GO_NEUROTRANSMITTER_RECEPTOR_COMPLEX
BIP	GO_cc	GO_L_TYPE_VOLTAGE_GATED_CALCIUM_CHANNEL_COMPLEX	12	2	0.000463167	0.136997	CACNB2:CACNA1C	http://www.gsea-msigdb.org/gsea/msigdb/cards/GO_L_TYPE_VOLTAGE_GATED_CALCIUM_CHANNEL_COMPLEX
BIP	GO_cc	GO_NEURON_PART	1698	13	0.00054744	0.136997	HTR6:KCNN3:CACNB2:ADD3:CNIH2:SHANK2:CACNA1C:BCL11B:NMB:GRIN2A:SPG7:RTN4RL1:CNNM4	http://www.gsea-msigdb.org/gsea/msigdb/cards/GO_NEURON_PART
BIP	GO_cc	GO_CHROMOSOME	1048	9	0.00195589	0.295134	ADD3:FEN1:PCID2:PRM2:GATAD2A:HIST1H2BM:HIST1H2AL:MAD1L1:ESCO2	http://www.gsea-msigdb.org/gsea/msigdb/cards/GO_CHROMOSOME
BIP	GO_cc	GO_TRANSPORTER_COMPLEX	331	5	0.00199989	0.295134	CACNB2:CNIH2:SHANK2:CACNA1C:GRIN2A	http://www.gsea-msigdb.org/gsea/msigdb/cards/GO_TRANSPORTER_COMPLEX
BIP	GO_cc	GO_NEURON_TO_NEURON_SYNAPSE	342	5	0.00230432	0.295134	ADD3:CNIH2:SHANK2:CACNA1C:GRIN2A	http://www.gsea-msigdb.org/gsea/msigdb/cards/GO_NEURON_TO_NEURON_SYNAPSE
BIP	GO_cc	GO_NEURON_PROJECTION	1293	10	0.00235872	0.295134	HTR6:KCNN3:CNIH2:SHANK2:CACNA1C:BCL11B:NMB:GRIN2A:SPG7:CNNM4	http://www.gsea-msigdb.org/gsea/msigdb/cards/GO_NEURON_PROJECTION
BIP	GO_cc	GO_EXTRACELLULAR_MATRIX	517	6	0.00269428	0.296084	CTSF:NCAM1:RTN4RL1:PI3:MATN4:ITIH1	http://www.gsea-msigdb.org/gsea/msigdb/cards/GO_EXTRACELLULAR_MATRIX
BIP	GO_cc	GO_CATION_CHANNEL_COMPLEX	220	4	0.00295788	0.296084	CACNB2:CNIH2:CACNA1C:GRIN2A	http://www.gsea-msigdb.org/gsea/msigdb/cards/GO_CATION_CHANNEL_COMPLEX
BIP	GO_cc	GO_DNA_PACKAGING_COMPLEX	110	3	0.00328225	0.298685	PRM2:HIST1H2BM:HIST1H2AL	http://www.gsea-msigdb.org/gsea/msigdb/cards/GO_DNA_PACKAGING_COMPLEX
BIP	GO_cc	GO_CHROMATIN	548	6	0.00358628	0.299156	PCID2:PRM2:GATAD2A:HIST1H2BM:HIST1H2AL:ESCO2	http://www.gsea-msigdb.org/gsea/msigdb/cards/GO_CHROMATIN
BIP	GO_cc	GO_VOLTAGE_GATED_CALCIUM_CHANNEL_COMPLEX	43	2	0.0060046	0.44133	CACNB2:CACNA1C	http://www.gsea-msigdb.org/gsea/msigdb/cards/GO_VOLTAGE_GATED_CALCIUM_CHANNEL_COMPLEX
BIP	GO_cc	GO_SOMATODENDRITIC_COMPARTMENT	812	7	0.00617245	0.44133	HTR6:KCNN3:CNIH2:SHANK2:CACNA1C:RTN4RL1:CNNM4	http://www.gsea-msigdb.org/gsea/msigdb/cards/GO_SOMATODENDRITIC_COMPARTMENT
BIP	GO_cc	GO_GOLGI_APPARATUS	1516	10	0.00721506	0.481485	PACS1:CNIH2:NCAM1:PROZ:FURIN:FES:HDAC5:TLR9:TLR9:GLT8D1:ESCO2	http://www.gsea-msigdb.org/gsea/msigdb/cards/GO_GOLGI_APPARATUS
BIP	GO_cc	GO_T_TUBULE	52	2	0.00868107	0.519193	CACNB2:CACNA1C	http://www.gsea-msigdb.org/gsea/msigdb/cards/GO_T_TUBULE
BIP	GO_cc	GO_GOLGI_ASSOCIATED_VESICLE	158	3	0.00894908	0.519193	PACS1:CNIH2:FURIN	http://www.gsea-msigdb.org/gsea/msigdb/cards/GO_GOLGI_ASSOCIATED_VESICLE
BIP	GO_cc	GO_INTRINSIC_COMPONENT_OF_POSTSYNAPTIC_DENSITY_MEMBRANE	54	2	0.00933614	0.519193	CNIH2:GRIN2A	http://www.gsea-msigdb.org/gsea/msigdb/cards/GO_INTRINSIC_COMPONENT_OF_POSTSYNAPTIC_DENSITY_MEMBRANE
BIP	GO_cc	GO_CYTOPLASMIC_REGION	486	5	0.0100115	0.527448	ADD3:SPG7:DNAH1:NEK4:TMEM110	http://www.gsea-msigdb.org/gsea/msigdb/cards/GO_CYTOPLASMIC_REGION
BIP	GO_cc	GO_POSTSYNAPTIC_MEMBRANE	319	4	0.0108143	0.533004	CNIH2:SHANK2:CACNA1C:GRIN2A	http://www.gsea-msigdb.org/gsea/msigdb/cards/GO_POSTSYNAPTIC_MEMBRANE
BIP	GO_cc	GO_PLASMA_MEMBRANE_REGION	1177	8	0.0136092	0.533004	PLEKHO1:ADD3:CNIH2:SHANK2:CACNA1C:GRIN2A:CNNM4:TLR9:TLR9	http://www.gsea-msigdb.org/gsea/msigdb/cards/GO_PLASMA_MEMBRANE_REGION
BIP	GO_cc	GO_CALCIUM_CHANNEL_COMPLEX	66	2	0.0137074	0.533004	CACNB2:CACNA1C	http://www.gsea-msigdb.org/gsea/msigdb/cards/GO_CALCIUM_CHANNEL_COMPLEX
BIP	GO_cc	GO_PLASMA_MEMBRANE_RECEPTOR_COMPLEX	187	3	0.0140819	0.533004	CNIH2:SHANK2:GRIN2A	http://www.gsea-msigdb.org/gsea/msigdb/cards/GO_PLASMA_MEMBRANE_RECEPTOR_COMPLEX
BIP	GO_cc	GO_CELL_PROJECTION_PART	1430	9	0.0142945	0.533004	HTR6:PLEKHO1:CNIH2:SHANK2:CACNA1C:SPG7:CNNM4:DNAH1:NEK4	http://www.gsea-msigdb.org/gsea/msigdb/cards/GO_CELL_PROJECTION_PART
BIP	GO_cc	GO_HISTONE_DEACETYLASE_COMPLEX	68	2	0.0145072	0.533004	HDAC5:GATAD2A	http://www.gsea-msigdb.org/gsea/msigdb/cards/GO_HISTONE_DEACETYLASE_COMPLEX
BIP	GO_cc	GO_PROTEIN_DNA_COMPLEX	196	3	0.0159518	0.533004	PRM2:HIST1H2BM:HIST1H2AL	http://www.gsea-msigdb.org/gsea/msigdb/cards/GO_PROTEIN_DNA_COMPLEX
BIP	GO_cc	GO_PLASMA_MEMBRANE_BOUNDED_CELL_PROJECTION_CYTOPLASM	196	3	0.0159518	0.533004	SPG7:DNAH1:NEK4	http://www.gsea-msigdb.org/gsea/msigdb/cards/GO_PLASMA_MEMBRANE_BOUNDED_CELL_PROJECTION_CYTOPLASM
BIP	GO_cc	GO_PLASMA_MEMBRANE_PROTEIN_COMPLEX	547	5	0.0159924	0.533004	CACNB2:CNIH2:SHANK2:CACNA1C:GRIN2A	http://www.gsea-msigdb.org/gsea/msigdb/cards/GO_PLASMA_MEMBRANE_PROTEIN_COMPLEX
BIP	GO_cc	GO_CELL_BODY	552	5	0.0165691	0.533004	KCNN3:SHANK2:CACNA1C:RTN4RL1:CNNM4	http://www.gsea-msigdb.org/gsea/msigdb/cards/GO_CELL_BODY
BIP	GO_cc	GO_POSTSYNAPTIC_DENSITY_MEMBRANE	75	2	0.0174604	0.533004	CNIH2:GRIN2A	http://www.gsea-msigdb.org/gsea/msigdb/cards/GO_POSTSYNAPTIC_DENSITY_MEMBRANE
BIP	GO_cc	GO_CELL_SURFACE	772	6	0.0176892	0.533004	NCAM1:FURIN:GRIN2A:RTN4RL1:CD47:BTN3A2	http://www.gsea-msigdb.org/gsea/msigdb/cards/GO_CELL_SURFACE
BIP	GO_cc	GO_INTRINSIC_COMPONENT_OF_POSTSYNAPTIC_SPECIALIZATION_MEMBRANE	77	2	0.0183473	0.533004	CNIH2:GRIN2A	http://www.gsea-msigdb.org/gsea/msigdb/cards/GO_INTRINSIC_COMPONENT_OF_POSTSYNAPTIC_SPECIALIZATION_MEMBRANE
BIP	GO_cc	GO_DENDRITIC_TREE	584	5	0.0205905	0.533004	HTR6:CNIH2:SHANK2:CACNA1C:CNNM4	http://www.gsea-msigdb.org/gsea/msigdb/cards/GO_DENDRITIC_TREE
BIP	GO_cc	GO_NUCLEAR_PORE	85	2	0.0220796	0.533004	POM121L2:MAD1L1	http://www.gsea-msigdb.org/gsea/msigdb/cards/GO_NUCLEAR_PORE
BIP	GO_cc	GO_RECEPTOR_COMPLEX	396	4	0.0221115	0.533004	CNIH2:SHANK2:GRIN2A:PLXNA4	http://www.gsea-msigdb.org/gsea/msigdb/cards/GO_RECEPTOR_COMPLEX
BIP	GO_cc	GO_NUCLEAR_CHROMOSOME	596	5	0.0222501	0.533004	ADD3:FEN1:GATAD2A:HIST1H2AL:ESCO2	http://www.gsea-msigdb.org/gsea/msigdb/cards/GO_NUCLEAR_CHROMOSOME
BIP	GO_cc	GO_COLLAGEN_CONTAINING_EXTRACELLULAR_MATRIX	400	4	0.0228399	0.533004	CTSF:NCAM1:MATN4:ITIH1	http://www.gsea-msigdb.org/gsea/msigdb/cards/GO_COLLAGEN_CONTAINING_EXTRACELLULAR_MATRIX
BIP	GO_cc	GO_NUCLEAR_OUTER_MEMBRANE_ENDOPLASMIC_RETICULUM_MEMBRANE_NETWORK	1055	7	0.0232336	0.533004	FADS2:FADS1:FKBP2:CNIH2:ALOX5AP:TLR9:TLR9:TMEM110	http://www.gsea-msigdb.org/gsea/msigdb/cards/GO_NUCLEAR_OUTER_MEMBRANE_ENDOPLASMIC_RETICULUM_MEMBRANE_NETWORK
BIP	GO_cc	GO_POSTSYNAPSE	607	5	0.0238462	0.533004	ADD3:CNIH2:SHANK2:CACNA1C:GRIN2A	http://www.gsea-msigdb.org/gsea/msigdb/cards/GO_POSTSYNAPSE
BIP	GO_cc	GO_ENDOPLASMIC_RETICULUM_PART	1317	8	0.0249005	0.541856	FADS2:FADS1:FKBP2:CNIH2:ALOX5AP:PROZ:TLR9:TLR9:TMEM110	http://www.gsea-msigdb.org/gsea/msigdb/cards/GO_ENDOPLASMIC_RETICULUM_PART
BIP	GO_cc	GO_ENDOPLASMIC_RETICULUM	1846	10	0.0256171	0.543791	FADS2:FADS1:FKBP2:CNIH2:ALOX5AP:PROZ:FURIN:GRIN2A:TLR9:TLR9:TMEM110	http://www.gsea-msigdb.org/gsea/msigdb/cards/GO_ENDOPLASMIC_RETICULUM
BIP	GO_cc	GO_BRUSH_BORDER	94	2	0.0266191	0.543791	ADD3:SHANK2	http://www.gsea-msigdb.org/gsea/msigdb/cards/GO_BRUSH_BORDER
BIP	GO_cc	GO_SYNAPTIC_MEMBRANE	426	4	0.0279319	0.558835	CNIH2:SHANK2:CACNA1C:GRIN2A	http://www.gsea-msigdb.org/gsea/msigdb/cards/GO_SYNAPTIC_MEMBRANE
BIP	GO_cc	GO_GOLGI_LUMEN	100	2	0.0298368	0.558835	PROZ:FURIN	http://www.gsea-msigdb.org/gsea/msigdb/cards/GO_GOLGI_LUMEN
BIP	GO_cc	GO_POSTSYNAPTIC_SPECIALIZATION_MEMBRANE	101	2	0.0303874	0.558835	CNIH2:GRIN2A	http://www.gsea-msigdb.org/gsea/msigdb/cards/GO_POSTSYNAPTIC_SPECIALIZATION_MEMBRANE
BIP	GO_cc	GO_MEMBRANE_PROTEIN_COMPLEX	1120	7	0.030831	0.558835	CACNB2:CNIH2:SHANK2:CACNA1C:GRIN2A:SPG7:TRIM27	http://www.gsea-msigdb.org/gsea/msigdb/cards/GO_MEMBRANE_PROTEIN_COMPLEX
BIP	GO_cc	GO_NUCLEAR_ENVELOPE	453	4	0.0338857	0.574374	ALOX5AP:POM121L2:TRIM27:MAD1L1	http://www.gsea-msigdb.org/gsea/msigdb/cards/GO_NUCLEAR_ENVELOPE
BIP	GO_cc	GO_COATED_VESICLE	266	3	0.0350758	0.575587	PACS1:CNIH2:FURIN	http://www.gsea-msigdb.org/gsea/msigdb/cards/GO_COATED_VESICLE
BIP	GO_cc	GO_CILIARY_PLASM	114	2	0.0379053	0.5963	DNAH1:NEK4	http://www.gsea-msigdb.org/gsea/msigdb/cards/GO_CILIARY_PLASM
BIP	GO_cc	GO_SIDE_OF_MEMBRANE	471	4	0.0382372	0.5963	NCAM1:FES:RTN4RL1:BTN3A2	http://www.gsea-msigdb.org/gsea/msigdb/cards/GO_SIDE_OF_MEMBRANE
BIP	GO_cc	GO_SYNAPSE_PART	928	6	0.0387208	0.5963	CACNB2:ADD3:CNIH2:SHANK2:CACNA1C:GRIN2A	http://www.gsea-msigdb.org/gsea/msigdb/cards/GO_SYNAPSE_PART
BIP	GO_cc	GO_INTRINSIC_COMPONENT_OF_POSTSYNAPTIC_MEMBRANE	121	2	0.0422177	0.630745	CNIH2:GRIN2A	http://www.gsea-msigdb.org/gsea/msigdb/cards/GO_INTRINSIC_COMPONENT_OF_POSTSYNAPTIC_MEMBRANE
BIP	GO_cc	GO_EXTERNAL_SIDE_OF_PLASMA_MEMBRANE	294	3	0.0449815	0.658706	NCAM1:RTN4RL1:BTN3A2	http://www.gsea-msigdb.org/gsea/msigdb/cards/GO_EXTERNAL_SIDE_OF_PLASMA_MEMBRANE
BIP	GO_cc	GO_PERIKARYON	126	2	0.0454053	0.658706	CACNA1C:RTN4RL1	http://www.gsea-msigdb.org/gsea/msigdb/cards/GO_PERIKARYON
BIP	GO_cc	GO_FIBRILLAR_CENTER	132	2	0.049344	0.675283	UBTF:TRIM27	http://www.gsea-msigdb.org/gsea/msigdb/cards/GO_FIBRILLAR_CENTER
BIP	GO_cc	GO_SARCOLEMMA	135	2	0.0513584	0.676466	CACNB2:CACNA1C	http://www.gsea-msigdb.org/gsea/msigdb/cards/GO_SARCOLEMMA
BIP	GO_cc	GO_CELL_JUNCTION	1261	7	0.0527116	0.676466	ADD3:CNIH2:SHANK2:CACNA1C:FES:GRIN2A:ESCO2	http://www.gsea-msigdb.org/gsea/msigdb/cards/GO_CELL_JUNCTION
BIP	GO_cc	GO_MEMBRANE_REGION	320	3	0.0552926	0.691849	ADD3:FURIN:RTN4RL1	http://www.gsea-msigdb.org/gsea/msigdb/cards/GO_MEMBRANE_REGION
BIP	GO_cc	GO_CLUSTER_OF_ACTIN_BASED_CELL_PROJECTIONS	145	2	0.0582808	0.720235	ADD3:SHANK2	http://www.gsea-msigdb.org/gsea/msigdb/cards/GO_CLUSTER_OF_ACTIN_BASED_CELL_PROJECTIONS
BIP	GO_cc	GO_MICROTUBULE_ASSOCIATED_COMPLEX	148	2	0.0604176	0.728651	KIF15:DNAH1	http://www.gsea-msigdb.org/gsea/msigdb/cards/GO_MICROTUBULE_ASSOCIATED_COMPLEX
BIP	GO_cc	GO_CHROMOSOMAL_REGION	346	3	0.0666327	0.77156	FEN1:MAD1L1:ESCO2	http://www.gsea-msigdb.org/gsea/msigdb/cards/GO_CHROMOSOMAL_REGION
BIP	GO_cc	GO_NEURON_SPINE	158	2	0.0677304	0.77156	CNIH2:SHANK2	http://www.gsea-msigdb.org/gsea/msigdb/cards/GO_NEURON_SPINE
BIP	GO_cc	GO_WHOLE_MEMBRANE	1614	8	0.0678294	0.77156	ADD3:CNIH2:FURIN:RTN4RL1:TLR9:TLR9:STAB1:CD47:PPP2R2B	http://www.gsea-msigdb.org/gsea/msigdb/cards/GO_WHOLE_MEMBRANE
BIP	GO_cc	GO_INTRINSIC_COMPONENT_OF_SYNAPTIC_MEMBRANE	166	2	0.073781	0.785689	CNIH2:GRIN2A	http://www.gsea-msigdb.org/gsea/msigdb/cards/GO_INTRINSIC_COMPONENT_OF_SYNAPTIC_MEMBRANE
BIP	GO_cc	GO_ANCHORED_COMPONENT_OF_MEMBRANE	166	2	0.073781	0.785689	NCAM1:RTN4RL1	http://www.gsea-msigdb.org/gsea/msigdb/cards/GO_ANCHORED_COMPONENT_OF_MEMBRANE
BIP	GO_cc	GO_CILIUM	590	4	0.0747181	0.787293	HTR6:SHANK2:DNAH1:NEK4	http://www.gsea-msigdb.org/gsea/msigdb/cards/GO_CILIUM
BIP	GO_cc	GO_NUCLEAR_CHROMATIN	368	3	0.0769944	0.802827	GATAD2A:HIST1H2AL:ESCO2	http://www.gsea-msigdb.org/gsea/msigdb/cards/GO_NUCLEAR_CHROMATIN
BIP	GO_cc	GO_TRANSPORT_VESICLE	370	3	0.0779699	0.804618	CNIH2:FURIN:GRIN2A	http://www.gsea-msigdb.org/gsea/msigdb/cards/GO_TRANSPORT_VESICLE
BIP	GO_cc	GO_NUCLEOLAR_PART	175	2	0.0807872	0.816848	UBTF:TRIM27	http://www.gsea-msigdb.org/gsea/msigdb/cards/GO_NUCLEOLAR_PART
BIP	GO_cc	GO_ENVELOPE	1148	6	0.0884405	0.867601	ALOX5AP:SPG7:PPP2R2B:POM121L2:TRIM27:MAD1L1	http://www.gsea-msigdb.org/gsea/msigdb/cards/GO_ENVELOPE
BIP	GO_cc	GO_MICROTUBULE_CYTOSKELETON	1154	6	0.0901403	0.867601	FES:KIF15:DNAH1:NEK4:MAD1L1:SPATC1	http://www.gsea-msigdb.org/gsea/msigdb/cards/GO_MICROTUBULE_CYTOSKELETON
BIP	GO_cc	GO_SYNAPSE	1163	6	0.0927239	0.883968	CACNB2:ADD3:CNIH2:SHANK2:CACNA1C:GRIN2A	http://www.gsea-msigdb.org/gsea/msigdb/cards/GO_SYNAPSE
BIP	GO_cc	GO_CHROMOSOME_CENTROMERIC_REGION	192	2	0.0945505	0.888212	MAD1L1:ESCO2	http://www.gsea-msigdb.org/gsea/msigdb/cards/GO_CHROMOSOME_CENTROMERIC_REGION
BIP	GO_cc	GO_GOLGI_APPARATUS_PART	941	5	0.109303	0.987279	CNIH2:NCAM1:PROZ:FURIN:TLR9:TLR9	http://www.gsea-msigdb.org/gsea/msigdb/cards/GO_GOLGI_APPARATUS_PART
BIP	GO_cc	GO_BASOLATERAL_PLASMA_MEMBRANE	213	2	0.112398	1	CNNM4:TLR9:TLR9	http://www.gsea-msigdb.org/gsea/msigdb/cards/GO_BASOLATERAL_PLASMA_MEMBRANE
BIP	GO_cc	GO_CILIARY_PART	442	3	0.116518	1	SHANK2:DNAH1:NEK4	http://www.gsea-msigdb.org/gsea/msigdb/cards/GO_CILIARY_PART
BIP	GO_cc	GO_MITOCHONDRION	1530	7	0.116825	1	FEN1:FADS1:PC:PDF:SPG7:CAPN10:PPP2R2B	http://www.gsea-msigdb.org/gsea/msigdb/cards/GO_MITOCHONDRION
BIP	GO_cc	GO_CONDENSED_CHROMOSOME	221	2	0.119413	1	ADD3:MAD1L1	http://www.gsea-msigdb.org/gsea/msigdb/cards/GO_CONDENSED_CHROMOSOME
BIP	GO_cc	GO_MICROTUBULE_ORGANIZING_CENTER	711	4	0.124781	1	KIF15:NEK4:MAD1L1:SPATC1	http://www.gsea-msigdb.org/gsea/msigdb/cards/GO_MICROTUBULE_ORGANIZING_CENTER
BIP	GO_cc	GO_GOLGI_MEMBRANE	725	4	0.131327	1	CNIH2:NCAM1:FURIN:TLR9:TLR9	http://www.gsea-msigdb.org/gsea/msigdb/cards/GO_GOLGI_MEMBRANE
BIP	GO_cc	GO_CATALYTIC_COMPLEX	1326	6	0.146271	1	CUL4A:SPG7:HDAC5:GATAD2A:DNAH1:PPP2R2B	http://www.gsea-msigdb.org/gsea/msigdb/cards/GO_CATALYTIC_COMPLEX
BIP	GO_cc	GO_NUCLEAR_BODY	756	4	0.146321	1	HDAC5:GATAD2A:GNL3:TRIM27	http://www.gsea-msigdb.org/gsea/msigdb/cards/GO_NUCLEAR_BODY
BIP	GO_cc	GO_CENTROSOME	497	3	0.149892	1	KIF15:MAD1L1:SPATC1	http://www.gsea-msigdb.org/gsea/msigdb/cards/GO_CENTROSOME
BIP	GO_cc	GO_ENDOCYTIC_VESICLE	276	2	0.170158	1	TLR9:TLR9:STAB1	http://www.gsea-msigdb.org/gsea/msigdb/cards/GO_ENDOCYTIC_VESICLE
BIP	GO_cc	GO_NUCLEAR_MEMBRANE	297	2	0.190397	1	ALOX5AP:TRIM27	http://www.gsea-msigdb.org/gsea/msigdb/cards/GO_NUCLEAR_MEMBRANE
BIP	GO_cc	GO_CELL_CORTEX	300	2	0.193316	1	ADD3:TMEM110	http://www.gsea-msigdb.org/gsea/msigdb/cards/GO_CELL_CORTEX
BIP	GO_cc	GO_APICAL_PLASMA_MEMBRANE	311	2	0.204068	1	SHANK2:TLR9:TLR9	http://www.gsea-msigdb.org/gsea/msigdb/cards/GO_APICAL_PLASMA_MEMBRANE
BIP	GO_cc	GO_SPINDLE	333	2	0.225763	1	KIF15:MAD1L1	http://www.gsea-msigdb.org/gsea/msigdb/cards/GO_SPINDLE
BIP	GO_cc	GO_CELL_PROJECTION_MEMBRANE	339	2	0.231713	1	PLEKHO1:SHANK2	http://www.gsea-msigdb.org/gsea/msigdb/cards/GO_CELL_PROJECTION_MEMBRANE
BIP	GO_cc	GO_SUPRAMOLECULAR_COMPLEX	929	4	0.2403	1	SHANK2:CACNA1C:KIF15:DNAH1	http://www.gsea-msigdb.org/gsea/msigdb/cards/GO_SUPRAMOLECULAR_COMPLEX
BIP	GO_cc	GO_GLUTAMATERGIC_SYNAPSE	348	2	0.240658	1	CNIH2:GRIN2A	http://www.gsea-msigdb.org/gsea/msigdb/cards/GO_GLUTAMATERGIC_SYNAPSE
BIP	GO_cc	GO_INTRINSIC_COMPONENT_OF_ORGANELLE_MEMBRANE	358	2	0.250618	1	FURIN:SPG7	http://www.gsea-msigdb.org/gsea/msigdb/cards/GO_INTRINSIC_COMPONENT_OF_ORGANELLE_MEMBRANE
BIP	GO_cc	GO_ORGANELLE_SUBCOMPARTMENT	363	2	0.255604	1	FURIN:TMEM110	http://www.gsea-msigdb.org/gsea/msigdb/cards/GO_ORGANELLE_SUBCOMPARTMENT
BIP	GO_cc	GO_AXON_PART	376	2	0.268576	1	SHANK2:SPG7	http://www.gsea-msigdb.org/gsea/msigdb/cards/GO_AXON_PART
BIP	GO_cc	GO_APICAL_PART_OF_CELL	377	2	0.269574	1	SHANK2:TLR9:TLR9	http://www.gsea-msigdb.org/gsea/msigdb/cards/GO_APICAL_PART_OF_CELL
BIP	GO_cc	GO_CYTOSKELETAL_PART	1620	6	0.26961	1	SHANK2:KIF15:DNAH1:NEK4:MAD1L1:SPATC1	http://www.gsea-msigdb.org/gsea/msigdb/cards/GO_CYTOSKELETAL_PART
BIP	GO_cc	GO_NUCLEAR_SPECK	379	2	0.27157	1	HDAC5:GATAD2A	http://www.gsea-msigdb.org/gsea/msigdb/cards/GO_NUCLEAR_SPECK
BIP	GO_cc	GO_POLYMERIC_CYTOSKELETAL_FIBER	699	3	0.290616	1	SHANK2:KIF15:DNAH1	http://www.gsea-msigdb.org/gsea/msigdb/cards/GO_POLYMERIC_CYTOSKELETAL_FIBER
BIP	GO_cc	GO_MICROTUBULE	406	2	0.298491	1	KIF15:DNAH1	http://www.gsea-msigdb.org/gsea/msigdb/cards/GO_MICROTUBULE
BIP	GO_cc	GO_VESICLE_MEMBRANE	759	3	0.334916	1	CNIH2:STAB1:CD47	http://www.gsea-msigdb.org/gsea/msigdb/cards/GO_VESICLE_MEMBRANE
BIP	GO_cc	GO_NUCLEOPLASM_PART	1096	4	0.341059	1	HDAC5:GATAD2A:GNL3:TRIM27	http://www.gsea-msigdb.org/gsea/msigdb/cards/GO_NUCLEOPLASM_PART
BIP	GO_cc	GO_CYTOPLASMIC_VESICLE_PART	1450	5	0.351318	1	CNIH2:FURIN:TLR9:TLR9:STAB1:CD47	http://www.gsea-msigdb.org/gsea/msigdb/cards/GO_CYTOPLASMIC_VESICLE_PART
BIP	GO_cc	GO_PRESYNAPSE	483	2	0.374132	1	CACNB2:GRIN2A	http://www.gsea-msigdb.org/gsea/msigdb/cards/GO_PRESYNAPSE
BIP	GO_cc	GO_ENDOSOMAL_PART	491	2	0.38183	1	FURIN:TLR9:TLR9	http://www.gsea-msigdb.org/gsea/msigdb/cards/GO_ENDOSOMAL_PART
BIP	GO_cc	GO_ENDOSOME	860	3	0.409113	1	FURIN:TLR9:TLR9:TRIM27	http://www.gsea-msigdb.org/gsea/msigdb/cards/GO_ENDOSOME
BIP	GO_cc	GO_VACUOLAR_PART	533	2	0.421568	1	CTSF:TLR9:TLR9	http://www.gsea-msigdb.org/gsea/msigdb/cards/GO_VACUOLAR_PART
BIP	GO_cc	GO_AXON	597	2	0.479557	1	SHANK2:SPG7	http://www.gsea-msigdb.org/gsea/msigdb/cards/GO_AXON
BIP	GO_cc	GO_NUCLEOLUS	1330	4	0.483503	1	FEN1:UBTF:GNL3:TRIM27	http://www.gsea-msigdb.org/gsea/msigdb/cards/GO_NUCLEOLUS
BIP	GO_cc	GO_MITOCHONDRIAL_PART	1010	3	0.51424	1	PC:SPG7:PPP2R2B	http://www.gsea-msigdb.org/gsea/msigdb/cards/GO_MITOCHONDRIAL_PART
BIP	GO_cc	GO_MITOCHONDRIAL_ENVELOPE	716	2	0.577578	1	SPG7:PPP2R2B	http://www.gsea-msigdb.org/gsea/msigdb/cards/GO_MITOCHONDRIAL_ENVELOPE
BIP	GO_cc	GO_VACUOLE	738	2	0.594192	1	CTSF:TLR9:TLR9	http://www.gsea-msigdb.org/gsea/msigdb/cards/GO_VACUOLE
BIP	GO_cc	GO_SECRETORY_VESICLE	974	2	0.742645	1	GRIN2A:CD47	http://www.gsea-msigdb.org/gsea/msigdb/cards/GO_SECRETORY_VESICLE
BIP	Hallmark_gene_sets	HALLMARK_MTORC1_SIGNALING	200	4	0.00209744	0.104872	ADD3:FADS2:FADS1:FKBP2	http://www.gsea-msigdb.org/gsea/msigdb/cards/HALLMARK_MTORC1_SIGNALING
BIP	Hallmark_gene_sets	HALLMARK_COAGULATION	135	3	0.00581362	0.14534	PROZ:FURIN:ITIH1	http://www.gsea-msigdb.org/gsea/msigdb/cards/HALLMARK_COAGULATION
BIP	Hallmark_gene_sets	HALLMARK_MYOGENESIS	199	3	0.0166046	0.276744	PC:NCAM1:HDAC5	http://www.gsea-msigdb.org/gsea/msigdb/cards/HALLMARK_MYOGENESIS
BIP	Hallmark_gene_sets	HALLMARK_BILE_ACID_METABOLISM	112	2	0.0367064	0.45883	FADS2:FADS1	http://www.gsea-msigdb.org/gsea/msigdb/cards/HALLMARK_BILE_ACID_METABOLISM
BIP	Hallmark_gene_sets	HALLMARK_SPERMATOGENESIS	134	2	0.0506836	0.46616	CNIH2:PRM2	http://www.gsea-msigdb.org/gsea/msigdb/cards/HALLMARK_SPERMATOGENESIS
BIP	Hallmark_gene_sets	HALLMARK_UV_RESPONSE_UP	155	2	0.0655066	0.46616	FEN1:FURIN	http://www.gsea-msigdb.org/gsea/msigdb/cards/HALLMARK_UV_RESPONSE_UP
BIP	Hallmark_gene_sets	HALLMARK_ALLOGRAFT_REJECTION	186	2	0.0896178	0.46616	STAB1:CD47	http://www.gsea-msigdb.org/gsea/msigdb/cards/HALLMARK_ALLOGRAFT_REJECTION
BIP	Hallmark_gene_sets	HALLMARK_XENOBIOTIC_METABOLISM	197	2	0.0987201	0.46616	PC:ITIH1	http://www.gsea-msigdb.org/gsea/msigdb/cards/HALLMARK_XENOBIOTIC_METABOLISM
BIP	Hallmark_gene_sets	HALLMARK_G2M_CHECKPOINT	199	2	0.100402	0.46616	CUL4A:KIF15	http://www.gsea-msigdb.org/gsea/msigdb/cards/HALLMARK_G2M_CHECKPOINT
BIP	Hallmark_gene_sets	HALLMARK_ESTROGEN_RESPONSE_EARLY	199	2	0.100402	0.46616	ADD3:BCL11B	http://www.gsea-msigdb.org/gsea/msigdb/cards/HALLMARK_ESTROGEN_RESPONSE_EARLY
BIP	Immunologic_signatures	GSE24574_BCL6_LOW_TFH_VS_NAIVE_CD4_TCELL_UP	193	6	1.37381e-05	0.0669321	CACNB2:PC:SPG7:MATN4:MAD1L1:SP4	http://www.gsea-msigdb.org/gsea/msigdb/cards/GSE24574_BCL6_LOW_TFH_VS_NAIVE_CD4_TCELL_UP
BIP	Immunologic_signatures	GSE6269_E_COLI_VS_STAPH_AUREUS_INF_PBMC_DN	169	5	9.42997e-05	0.188178	FADS1:FKBP2:OSBPL2:STAB1:NT5DC2	http://www.gsea-msigdb.org/gsea/msigdb/cards/GSE6269_E_COLI_VS_STAPH_AUREUS_INF_PBMC_DN
BIP	Immunologic_signatures	GSE12845_IGD_POS_BLOOD_VS_NAIVE_TONSIL_BCELL_UP	186	5	0.0001478	0.188178	PCID2:HDAC5:UBTF:CAPN10:GLT8D1	http://www.gsea-msigdb.org/gsea/msigdb/cards/GSE12845_IGD_POS_BLOOD_VS_NAIVE_TONSIL_BCELL_UP
BIP	Immunologic_signatures	GSE2770_IL12_AND_TGFB_ACT_VS_ACT_CD4_TCELL_48H_UP	192	5	0.000171371	0.188178	FADS2:FADS1:CUL4A:UBTF:STAB1	http://www.gsea-msigdb.org/gsea/msigdb/cards/GSE2770_IL12_AND_TGFB_ACT_VS_ACT_CD4_TCELL_48H_UP
BIP	Immunologic_signatures	GSE21670_UNTREATED_VS_IL6_TREATED_CD4_TCELL_DN	197	5	0.000193122	0.188178	PACS1:BCL11B:NMB:GATAD2A:SP4	http://www.gsea-msigdb.org/gsea/msigdb/cards/GSE21670_UNTREATED_VS_IL6_TREATED_CD4_TCELL_DN
BIP	Immunologic_signatures	GSE45365_WT_VS_IFNAR_KO_CD8A_DC_MCMV_INFECTION_DN	185	4	0.00157874	0.237645	CTSF:CNNM4:SLC12A5:POM121L2	http://www.gsea-msigdb.org/gsea/msigdb/cards/GSE45365_WT_VS_IFNAR_KO_CD8A_DC_MCMV_INFECTION_DN
BIP	Immunologic_signatures	GSE24026_PD1_LIGATION_VS_CTRL_IN_ACT_TCELL_LINE_UP	185	4	0.00157874	0.237645	PACS1:CACNA1C:ALOX5AP:BTN3A2	http://www.gsea-msigdb.org/gsea/msigdb/cards/GSE24026_PD1_LIGATION_VS_CTRL_IN_ACT_TCELL_LINE_UP
BIP	Immunologic_signatures	GSE12366_GC_VS_NAIVE_BCELL_DN	185	4	0.00157874	0.237645	PLEKHO1:ANKRD11:CD47:BTN3A2	http://www.gsea-msigdb.org/gsea/msigdb/cards/GSE12366_GC_VS_NAIVE_BCELL_DN
BIP	Immunologic_signatures	GSE17301_CTRL_VS_48H_IFNA2_STIM_CD8_TCELL_DN	188	4	0.00167439	0.237645	PACS1:CAPN10:TMEM110:HIST1H2BM	http://www.gsea-msigdb.org/gsea/msigdb/cards/GSE17301_CTRL_VS_48H_IFNA2_STIM_CD8_TCELL_DN
BIP	Immunologic_signatures	GSE14415_NATURAL_TREG_VS_TCONV_DN	188	4	0.00167439	0.237645	FKBP2:CNIH2:KIF15:ESCO2	http://www.gsea-msigdb.org/gsea/msigdb/cards/GSE14415_NATURAL_TREG_VS_TCONV_DN
BIP	Immunologic_signatures	GSE18281_PERIMEDULLARY_CORTICAL_REGION_VS_WHOLE_MEDULLA_THYMUS_UP	189	4	0.00170715	0.237645	ANKRD11:SPG7:UBTF:PPP2R2B	http://www.gsea-msigdb.org/gsea/msigdb/cards/GSE18281_PERIMEDULLARY_CORTICAL_REGION_VS_WHOLE_MEDULLA_THYMUS_UP
BIP	Immunologic_signatures	GSE12845_IGD_POS_BLOOD_VS_PRE_GC_TONSIL_BCELL_UP	189	4	0.00170715	0.237645	CTSF:HDAC5:CAPN10:GLT8D1	http://www.gsea-msigdb.org/gsea/msigdb/cards/GSE12845_IGD_POS_BLOOD_VS_PRE_GC_TONSIL_BCELL_UP
BIP	Immunologic_signatures	GSE2128_CTRL_VS_MIMETOPE_NEGATIVE_SELECTION_DP_THYMOCYTE_NOD_DN	190	4	0.00174035	0.237645	FADS2:PACS1:UBTF:STAB1	http://www.gsea-msigdb.org/gsea/msigdb/cards/GSE2128_CTRL_VS_MIMETOPE_NEGATIVE_SELECTION_DP_THYMOCYTE_NOD_DN
BIP	Immunologic_signatures	GSE13547_CTRL_VS_ANTI_IGM_STIM_BCELL_12H_UP	191	4	0.001774	0.237645	PLEKHO1:FKBP2:KIF15:ESCO2	http://www.gsea-msigdb.org/gsea/msigdb/cards/GSE13547_CTRL_VS_ANTI_IGM_STIM_BCELL_12H_UP
BIP	Immunologic_signatures	GSE3982_EOSINOPHIL_VS_CENT_MEMORY_CD4_TCELL_DN	192	4	0.0018081	0.237645	PLEKHO1:ADD3:CUL4A:ITIH1	http://www.gsea-msigdb.org/gsea/msigdb/cards/GSE3982_EOSINOPHIL_VS_CENT_MEMORY_CD4_TCELL_DN
BIP	Immunologic_signatures	GSE3982_CENT_MEMORY_CD4_TCELL_VS_TH2_UP	192	4	0.0018081	0.237645	ADD3:CTSF:ZNF184:MAD1L1	http://www.gsea-msigdb.org/gsea/msigdb/cards/GSE3982_CENT_MEMORY_CD4_TCELL_VS_TH2_UP
BIP	Immunologic_signatures	GSE24634_IL4_VS_CTRL_TREATED_NAIVE_CD4_TCELL_DAY7_UP	192	4	0.0018081	0.237645	FEN1:CAPN10:KIF15:STAB1	http://www.gsea-msigdb.org/gsea/msigdb/cards/GSE24634_IL4_VS_CTRL_TREATED_NAIVE_CD4_TCELL_DAY7_UP
BIP	Immunologic_signatures	GSE22886_NAIVE_BCELL_VS_BLOOD_PLASMA_CELL_DN	192	4	0.0018081	0.237645	FEN1:NT5DC2:GLT8D1:NEK4	http://www.gsea-msigdb.org/gsea/msigdb/cards/GSE22886_NAIVE_BCELL_VS_BLOOD_PLASMA_CELL_DN
BIP	Immunologic_signatures	GSE46606_UNSTIM_VS_CD40L_IL2_IL5_DAY1_STIMULATED_BCELL_UP	193	4	0.00184265	0.237645	KCNN3:ADD3:KIF15:BTN3A2	http://www.gsea-msigdb.org/gsea/msigdb/cards/GSE46606_UNSTIM_VS_CD40L_IL2_IL5_DAY1_STIMULATED_BCELL_UP
BIP	Immunologic_signatures	GSE24574_BCL6_HIGH_TFH_VS_TCONV_CD4_TCELL_UP	193	4	0.00184265	0.237645	CACNB2:UBTF:MAD1L1:SP4	http://www.gsea-msigdb.org/gsea/msigdb/cards/GSE24574_BCL6_HIGH_TFH_VS_TCONV_CD4_TCELL_UP
BIP	Immunologic_signatures	GSE32986_GMCSF_AND_CURDLAN_LOWDOSE_VS_GMCSF_AND_CURDLAN_HIGHDOSE_STIM_DC_DN	193	4	0.00184265	0.237645	RHEBL1:ITIH1:PCDHB8:PPP2R2B	http://www.gsea-msigdb.org/gsea/msigdb/cards/GSE32986_GMCSF_AND_CURDLAN_LOWDOSE_VS_GMCSF_AND_CURDLAN_HIGHDOSE_STIM_DC_DN
BIP	Immunologic_signatures	GSE17721_LPS_VS_POLYIC_4H_BMDC_DN	195	4	0.00191312	0.237645	HDAC5:STAB1:GNL3:TRIM27	http://www.gsea-msigdb.org/gsea/msigdb/cards/GSE17721_LPS_VS_POLYIC_4H_BMDC_DN
BIP	Immunologic_signatures	GSE40273_GATA1_KO_VS_WT_TREG_DN	196	4	0.00194905	0.237645	ADD3:PACS1:ANKRD11:SP4	http://www.gsea-msigdb.org/gsea/msigdb/cards/GSE40273_GATA1_KO_VS_WT_TREG_DN
BIP	Immunologic_signatures	GSE28726_NAIVE_CD4_TCELL_VS_NAIVE_VA24NEG_NKTCELL_DN	196	4	0.00194905	0.237645	ADD3:PROZ:HIST1H2BM:MAD1L1	http://www.gsea-msigdb.org/gsea/msigdb/cards/GSE28726_NAIVE_CD4_TCELL_VS_NAIVE_VA24NEG_NKTCELL_DN
BIP	Immunologic_signatures	GSE24671_CTRL_VS_SENDAI_VIRUS_INFECTED_MOUSE_SPLENOCYTES_DN	196	4	0.00194905	0.237645	PACS1:BCL11B:UBTF:SP4	http://www.gsea-msigdb.org/gsea/msigdb/cards/GSE24671_CTRL_VS_SENDAI_VIRUS_INFECTED_MOUSE_SPLENOCYTES_DN
BIP	Immunologic_signatures	GSE1112_OT1_VS_HY_CD8AB_THYMOCYTE_RTOC_CULTURE_UP	196	4	0.00194905	0.237645	FADS2:PACS1:UBTF:STAB1	http://www.gsea-msigdb.org/gsea/msigdb/cards/GSE1112_OT1_VS_HY_CD8AB_THYMOCYTE_RTOC_CULTURE_UP
BIP	Immunologic_signatures	GSE11961_PLASMA_CELL_DAY7_VS_MEMORY_BCELL_DAY40_DN	196	4	0.00194905	0.237645	CNIH2:PRM2:PDF:PLXNA4	http://www.gsea-msigdb.org/gsea/msigdb/cards/GSE11961_PLASMA_CELL_DAY7_VS_MEMORY_BCELL_DAY40_DN
BIP	Immunologic_signatures	GSE5589_LPS_VS_LPS_AND_IL10_STIM_IL10_KO_MACROPHAGE_45MIN_DN	196	4	0.00194905	0.237645	ADD3:FEN1:BCL11B:CD47	http://www.gsea-msigdb.org/gsea/msigdb/cards/GSE5589_LPS_VS_LPS_AND_IL10_STIM_IL10_KO_MACROPHAGE_45MIN_DN
BIP	Immunologic_signatures	GSE22601_DOUBLE_NEGATIVE_VS_CD4_SINGLE_POSITIVE_THYMOCYTE_UP	196	4	0.00194905	0.237645	TMCO4:FADS2:HDAC5:UBE2E3	http://www.gsea-msigdb.org/gsea/msigdb/cards/GSE22601_DOUBLE_NEGATIVE_VS_CD4_SINGLE_POSITIVE_THYMOCYTE_UP
BIP	Immunologic_signatures	GSE17721_0.5H_VS_8H_LPS_BMDC_UP	197	4	0.00198544	0.237645	PACS1:HDAC5:OSBPL2:MAD1L1	http://www.gsea-msigdb.org/gsea/msigdb/cards/GSE17721_0.5H_VS_8H_LPS_BMDC_UP
BIP	Immunologic_signatures	GSE43955_1H_VS_20H_ACT_CD4_TCELL_WITH_TGFB_IL6_UP	197	4	0.00198544	0.237645	PLEKHO1:PACS1:FES:GATAD2A	http://www.gsea-msigdb.org/gsea/msigdb/cards/GSE43955_1H_VS_20H_ACT_CD4_TCELL_WITH_TGFB_IL6_UP
BIP	Immunologic_signatures	GSE19401_UNSTIM_VS_RETINOIC_ACID_AND_PAM2CSK4_STIM_FOLLICULAR_DC_DN	197	4	0.00198544	0.237645	ADD3:CTSF:STAB1:CD47	http://www.gsea-msigdb.org/gsea/msigdb/cards/GSE19401_UNSTIM_VS_RETINOIC_ACID_AND_PAM2CSK4_STIM_FOLLICULAR_DC_DN
BIP	Immunologic_signatures	GSE24634_TEFF_VS_TCONV_DAY5_IN_CULTURE_UP	197	4	0.00198544	0.237645	FEN1:UBE2E3:KIF15:GNL3	http://www.gsea-msigdb.org/gsea/msigdb/cards/GSE24634_TEFF_VS_TCONV_DAY5_IN_CULTURE_UP
BIP	Immunologic_signatures	GSE41176_WT_VS_TAK1_KO_ANTI_IGM_STIM_BCELL_3H_DN	198	4	0.0020223	0.237645	FKBP2:ALOX5AP:CD47:MAD1L1	http://www.gsea-msigdb.org/gsea/msigdb/cards/GSE41176_WT_VS_TAK1_KO_ANTI_IGM_STIM_BCELL_3H_DN
BIP	Immunologic_signatures	GSE5589_WT_VS_IL6_KO_LPS_STIM_MACROPHAGE_45MIN_DN	198	4	0.0020223	0.237645	RTN4RL1:CNNM4:UBE2E3:SLC12A5	http://www.gsea-msigdb.org/gsea/msigdb/cards/GSE5589_WT_VS_IL6_KO_LPS_STIM_MACROPHAGE_45MIN_DN
BIP	Immunologic_signatures	GSE360_DC_VS_MAC_B_MALAYI_HIGH_DOSE_DN	198	4	0.0020223	0.237645	FADS1:FKBP2:HDAC5:TRIM27	http://www.gsea-msigdb.org/gsea/msigdb/cards/GSE360_DC_VS_MAC_B_MALAYI_HIGH_DOSE_DN
BIP	Immunologic_signatures	GSE37533_UNTREATED_VS_PIOGLIZATONE_TREATED_CD4_TCELL_PPARG1_AND_FOXP3_TRASDUCED_DN	198	4	0.0020223	0.237645	FES:HDAC5:CNNM4:STAB1	http://www.gsea-msigdb.org/gsea/msigdb/cards/GSE37533_UNTREATED_VS_PIOGLIZATONE_TREATED_CD4_TCELL_PPARG1_AND_FOXP3_TRASDUCED_DN
BIP	Immunologic_signatures	GSE5503_PLN_DC_VS_SPLEEN_DC_ACTIVATED_ALLOGENIC_TCELL_UP	198	4	0.0020223	0.237645	FADS1:CTSF:GNL3:ESCO2	http://www.gsea-msigdb.org/gsea/msigdb/cards/GSE5503_PLN_DC_VS_SPLEEN_DC_ACTIVATED_ALLOGENIC_TCELL_UP
BIP	Immunologic_signatures	GSE21360_PRIMARY_VS_QUATERNARY_MEMORY_CD8_TCELL_DN	198	4	0.0020223	0.237645	PLEKHO1:ADD3:BCL11B:OSBPL2	http://www.gsea-msigdb.org/gsea/msigdb/cards/GSE21360_PRIMARY_VS_QUATERNARY_MEMORY_CD8_TCELL_DN
BIP	Immunologic_signatures	GSE25123_CTRL_VS_IL4_STIM_MACROPHAGE_UP	199	4	0.00205963	0.237645	ALOX5AP:PCID2:BCL11B:MAD1L1	http://www.gsea-msigdb.org/gsea/msigdb/cards/GSE25123_CTRL_VS_IL4_STIM_MACROPHAGE_UP
BIP	Immunologic_signatures	GSE41978_ID2_KO_VS_BIM_KO_KLRG1_LOW_EFFECTOR_CD8_TCELL_DN	200	4	0.00209744	0.237645	PC:ASB16:MATN4:ITIH1	http://www.gsea-msigdb.org/gsea/msigdb/cards/GSE41978_ID2_KO_VS_BIM_KO_KLRG1_LOW_EFFECTOR_CD8_TCELL_DN
BIP	Immunologic_signatures	GSE37301_MULTIPOTENT_PROGENITOR_VS_RAG2_KO_NK_CELL_UP	200	4	0.00209744	0.237645	FADS1:FURIN:FES:STAB1	http://www.gsea-msigdb.org/gsea/msigdb/cards/GSE37301_MULTIPOTENT_PROGENITOR_VS_RAG2_KO_NK_CELL_UP
BIP	Immunologic_signatures	GSE37534_GW1929_VS_PIOGLITAZONE_TREATED_CD4_TCELL_PPARG1_FOXP3_TRANSDUCED_DN	200	4	0.00209744	0.237645	GATAD2A:UBE2E3:OSBPL2:KIF15	http://www.gsea-msigdb.org/gsea/msigdb/cards/GSE37534_GW1929_VS_PIOGLITAZONE_TREATED_CD4_TCELL_PPARG1_FOXP3_TRANSDUCED_DN
BIP	Immunologic_signatures	GSE25677_MPL_VS_MPL_AND_R848_STIM_BCELL_DN	151	3	0.00790946	0.300271	FKBP2:ALOX5AP:NEK4	http://www.gsea-msigdb.org/gsea/msigdb/cards/GSE25677_MPL_VS_MPL_AND_R848_STIM_BCELL_DN
BIP	Immunologic_signatures	GSE6269_E_COLI_VS_STREP_PNEUMO_INF_PBMC_DN	157	3	0.0087959	0.300271	ALOX5AP:STAB1:NT5DC2	http://www.gsea-msigdb.org/gsea/msigdb/cards/GSE6269_E_COLI_VS_STREP_PNEUMO_INF_PBMC_DN
BIP	Immunologic_signatures	GSE22611_NOD2_TRANSD_VS_CTRL_TRANSD_HEK293_MDP_STIM_2H_DN	159	3	0.00910381	0.300271	CNIH2:CACNA1C:MUSTN1	http://www.gsea-msigdb.org/gsea/msigdb/cards/GSE22611_NOD2_TRANSD_VS_CTRL_TRANSD_HEK293_MDP_STIM_2H_DN
BIP	Immunologic_signatures	GSE6259_DEC205_POS_DC_VS_BCELL_UP	167	3	0.0103983	0.300271	CACNB2:CTSF:PC	http://www.gsea-msigdb.org/gsea/msigdb/cards/GSE6259_DEC205_POS_DC_VS_BCELL_UP
BIP	Immunologic_signatures	GSE6269_HEALTHY_VS_STAPH_PNEUMO_INF_PBMC_DN	168	3	0.0105672	0.300271	FADS1:FURIN:STAB1	http://www.gsea-msigdb.org/gsea/msigdb/cards/GSE6269_HEALTHY_VS_STAPH_PNEUMO_INF_PBMC_DN
BIP	Immunologic_signatures	GSE7568_IL4_VS_IL4_AND_DEXAMETHASONE_TREATED_MACROPHAGE_DN	168	3	0.0105672	0.300271	PCID2:RTN4RL1:GNL3	http://www.gsea-msigdb.org/gsea/msigdb/cards/GSE7568_IL4_VS_IL4_AND_DEXAMETHASONE_TREATED_MACROPHAGE_DN
BIP	Immunologic_signatures	GSE37605_NOD_VS_C57BL6_IRES_GFP_TREG_DN	172	3	0.0112588	0.300271	PACS1:RTN4RL1:SLC39A3	http://www.gsea-msigdb.org/gsea/msigdb/cards/GSE37605_NOD_VS_C57BL6_IRES_GFP_TREG_DN
BIP	Immunologic_signatures	GSE37301_HEMATOPOIETIC_STEM_CELL_VS_LYMPHOID_PRIMED_MPP_DN	173	3	0.0114357	0.300271	TMCO4:FKBP2:CD47	http://www.gsea-msigdb.org/gsea/msigdb/cards/GSE37301_HEMATOPOIETIC_STEM_CELL_VS_LYMPHOID_PRIMED_MPP_DN
BIP	Immunologic_signatures	GSE2770_IL12_AND_TGFB_VS_IL4_TREATED_ACT_CD4_TCELL_48H_DN	173	3	0.0114357	0.300271	PLEKHO1:FKBP2:BTN3A2	http://www.gsea-msigdb.org/gsea/msigdb/cards/GSE2770_IL12_AND_TGFB_VS_IL4_TREATED_ACT_CD4_TCELL_48H_DN
BIP	Immunologic_signatures	GSE25502_WT_VS_KLF13_KO_THYMIC_MEMORY_LIKE_CD8_TCELL_DN	176	3	0.0119761	0.300271	PC:CPNE7:ASB16	http://www.gsea-msigdb.org/gsea/msigdb/cards/GSE25502_WT_VS_KLF13_KO_THYMIC_MEMORY_LIKE_CD8_TCELL_DN
BIP	Immunologic_signatures	GSE6566_STRONG_VS_WEAK_DC_STIMULATED_CD4_TCELL_UP	177	3	0.0121594	0.300271	RHEBL1:RTN4RL1:HIST1H2BM	http://www.gsea-msigdb.org/gsea/msigdb/cards/GSE6566_STRONG_VS_WEAK_DC_STIMULATED_CD4_TCELL_UP
BIP	Immunologic_signatures	GSE27291_0H_VS_7D_STIM_GAMMADELTA_TCELL_UP	178	3	0.0123444	0.300271	CUL4A:SPG7:OSBPL2	http://www.gsea-msigdb.org/gsea/msigdb/cards/GSE27291_0H_VS_7D_STIM_GAMMADELTA_TCELL_UP
BIP	Immunologic_signatures	GSE26928_CENTR_MEMORY_VS_CXCR5_POS_CD4_TCELL_UP	178	3	0.0123444	0.300271	FURIN:GATAD2A:TLR9:TLR9	http://www.gsea-msigdb.org/gsea/msigdb/cards/GSE26928_CENTR_MEMORY_VS_CXCR5_POS_CD4_TCELL_UP
BIP	Immunologic_signatures	GSE6259_FLT3L_INDUCED_DEC205_POS_DC_VS_BCELL_DN	179	3	0.012531	0.300271	KIF15:HIST1H2BM:ESCO2	http://www.gsea-msigdb.org/gsea/msigdb/cards/GSE6259_FLT3L_INDUCED_DEC205_POS_DC_VS_BCELL_DN
BIP	Immunologic_signatures	GSE45365_WT_VS_IFNAR_KO_BCELL_DN	180	3	0.0127191	0.300271	FEN1:GLT8D1:TMEM110	http://www.gsea-msigdb.org/gsea/msigdb/cards/GSE45365_WT_VS_IFNAR_KO_BCELL_DN
BIP	Immunologic_signatures	GSE27291_0H_VS_7D_STIM_GAMMADELTA_TCELL_DN	180	3	0.0127191	0.300271	PLEKHO1:ANKRD11:SP4	http://www.gsea-msigdb.org/gsea/msigdb/cards/GSE27291_0H_VS_7D_STIM_GAMMADELTA_TCELL_DN
BIP	Immunologic_signatures	GSE21927_SPLEEN_VS_TUMOR_MONOCYTE_BALBC_UP	180	3	0.0127191	0.300271	GLT8D1:HIST1H2BM:SP4	http://www.gsea-msigdb.org/gsea/msigdb/cards/GSE21927_SPLEEN_VS_TUMOR_MONOCYTE_BALBC_UP
BIP	Immunologic_signatures	GSE3920_UNTREATED_VS_IFNG_TREATED_FIBROBLAST_UP	181	3	0.012909	0.300271	SLC39A3:GATAD2A:TMEM110	http://www.gsea-msigdb.org/gsea/msigdb/cards/GSE3920_UNTREATED_VS_IFNG_TREATED_FIBROBLAST_UP
BIP	Immunologic_signatures	GSE21546_UNSTIM_VS_ANTI_CD3_STIM_SAP1A_KO_AND_ELK1_KO_DP_THYMOCYTES_UP	181	3	0.012909	0.300271	CACNB2:CD47:BTN3A2	http://www.gsea-msigdb.org/gsea/msigdb/cards/GSE21546_UNSTIM_VS_ANTI_CD3_STIM_SAP1A_KO_AND_ELK1_KO_DP_THYMOCYTES_UP
BIP	Immunologic_signatures	GSE6259_FLT3L_INDUCED_DEC205_POS_DC_VS_CD8_TCELL_DN	181	3	0.012909	0.300271	TMCO4:GATAD2A:TLR9:TLR9	http://www.gsea-msigdb.org/gsea/msigdb/cards/GSE6259_FLT3L_INDUCED_DEC205_POS_DC_VS_CD8_TCELL_DN
BIP	Immunologic_signatures	GSE26030_UNSTIM_VS_RESTIM_TH17_DAY5_POST_POLARIZATION_UP	183	3	0.0132934	0.300271	PLEKHO1:BCL11B:NMB	http://www.gsea-msigdb.org/gsea/msigdb/cards/GSE26030_UNSTIM_VS_RESTIM_TH17_DAY5_POST_POLARIZATION_UP
BIP	Immunologic_signatures	GSE9601_UNTREATED_VS_PI3K_INHIBITOR_TREATED_HCMV_INF_MONOCYTE_UP	183	3	0.0132934	0.300271	TMCO4:ANKRD11:MAD1L1	http://www.gsea-msigdb.org/gsea/msigdb/cards/GSE9601_UNTREATED_VS_PI3K_INHIBITOR_TREATED_HCMV_INF_MONOCYTE_UP
BIP	Immunologic_signatures	GSE3982_MAC_VS_CENT_MEMORY_CD4_TCELL_DN	183	3	0.0132934	0.300271	KCNN3:CUL4A:GNL3	http://www.gsea-msigdb.org/gsea/msigdb/cards/GSE3982_MAC_VS_CENT_MEMORY_CD4_TCELL_DN
BIP	Immunologic_signatures	GSE6259_FLT3L_INDUCED_33D1_POS_DC_VS_CD4_TCELL_UP	184	3	0.0134881	0.300271	CTSF:STAB1:PLXNA4	http://www.gsea-msigdb.org/gsea/msigdb/cards/GSE6259_FLT3L_INDUCED_33D1_POS_DC_VS_CD4_TCELL_UP
BIP	Immunologic_signatures	GSE15271_CXCR4_POS_VS_NEG_GC_BCELL_DN	184	3	0.0134881	0.300271	NMB:FURIN:HDAC5	http://www.gsea-msigdb.org/gsea/msigdb/cards/GSE15271_CXCR4_POS_VS_NEG_GC_BCELL_DN
BIP	Immunologic_signatures	GSE24574_BCL6_LOW_TFH_VS_TCONV_CD4_TCELL_UP	185	3	0.0136844	0.300271	CACNB2:PC:MATN4	http://www.gsea-msigdb.org/gsea/msigdb/cards/GSE24574_BCL6_LOW_TFH_VS_TCONV_CD4_TCELL_UP
BIP	Immunologic_signatures	GSE26928_NAIVE_VS_CENT_MEMORY_CD4_TCELL_DN	185	3	0.0136844	0.300271	ITIH1:MUSTN1:TMEM110	http://www.gsea-msigdb.org/gsea/msigdb/cards/GSE26928_NAIVE_VS_CENT_MEMORY_CD4_TCELL_DN
BIP	Immunologic_signatures	GSE3565_DUSP1_VS_WT_SPLENOCYTES_DN	185	3	0.0136844	0.300271	PLEKHO1:ADD3:GNL3	http://www.gsea-msigdb.org/gsea/msigdb/cards/GSE3565_DUSP1_VS_WT_SPLENOCYTES_DN
BIP	Immunologic_signatures	GSE2706_UNSTIM_VS_2H_LPS_DC_UP	185	3	0.0136844	0.300271	RTN4RL1:ZNF184:ESCO2	http://www.gsea-msigdb.org/gsea/msigdb/cards/GSE2706_UNSTIM_VS_2H_LPS_DC_UP
BIP	Immunologic_signatures	GSE27241_WT_CTRL_VS_DIGOXIN_TREATED_RORGT_KO_CD4_TCELL_IN_TH17_POLARIZING_CONDITIONS_UP	186	3	0.0138824	0.300271	ADD3:ALOX5AP:HDAC5	http://www.gsea-msigdb.org/gsea/msigdb/cards/GSE27241_WT_CTRL_VS_DIGOXIN_TREATED_RORGT_KO_CD4_TCELL_IN_TH17_POLARIZING_CONDITIONS_UP
BIP	Immunologic_signatures	GSE13411_PLASMA_CELL_VS_MEMORY_BCELL_UP	186	3	0.0138824	0.300271	FKBP2:NT5DC2:HIST1H2AL	http://www.gsea-msigdb.org/gsea/msigdb/cards/GSE13411_PLASMA_CELL_VS_MEMORY_BCELL_UP
BIP	Immunologic_signatures	GSE17974_CTRL_VS_ACT_IL4_AND_ANTI_IL12_0.5H_CD4_TCELL_DN	186	3	0.0138824	0.300271	FEN1:RBPJL:ZNF184	http://www.gsea-msigdb.org/gsea/msigdb/cards/GSE17974_CTRL_VS_ACT_IL4_AND_ANTI_IL12_0.5H_CD4_TCELL_DN
BIP	Immunologic_signatures	GSE14415_TCONV_VS_FOXP3_KO_INDUCED_TREG_DN	187	3	0.0140819	0.300271	FKBP2:KIF15:HIST1H2BM	http://www.gsea-msigdb.org/gsea/msigdb/cards/GSE14415_TCONV_VS_FOXP3_KO_INDUCED_TREG_DN
BIP	Immunologic_signatures	GSE3920_UNTREATED_VS_IFNB_TREATED_ENDOTHELIAL_CELL_DN	187	3	0.0140819	0.300271	ADD3:SLC39A3:ESCO2	http://www.gsea-msigdb.org/gsea/msigdb/cards/GSE3920_UNTREATED_VS_IFNB_TREATED_ENDOTHELIAL_CELL_DN
BIP	Immunologic_signatures	GSE14415_INDUCED_VS_NATURAL_TREG_DN	187	3	0.0140819	0.300271	FKBP2:KIF15:HIST1H2BM	http://www.gsea-msigdb.org/gsea/msigdb/cards/GSE14415_INDUCED_VS_NATURAL_TREG_DN
BIP	Immunologic_signatures	GSE360_T_GONDII_VS_B_MALAYI_HIGH_DOSE_MAC_DN	188	3	0.0142831	0.300271	FKBP2:HDAC5:STAB1	http://www.gsea-msigdb.org/gsea/msigdb/cards/GSE360_T_GONDII_VS_B_MALAYI_HIGH_DOSE_MAC_DN
BIP	Immunologic_signatures	GSE29618_MONOCYTE_VS_PDC_DN	188	3	0.0142831	0.300271	FEN1:FKBP2:ALOX5AP	http://www.gsea-msigdb.org/gsea/msigdb/cards/GSE29618_MONOCYTE_VS_PDC_DN
BIP	Immunologic_signatures	GSE12366_GC_BCELL_VS_PLASMA_CELL_DN	188	3	0.0142831	0.300271	ANKRD11:TMEM110:BTN3A2	http://www.gsea-msigdb.org/gsea/msigdb/cards/GSE12366_GC_BCELL_VS_PLASMA_CELL_DN
BIP	Immunologic_signatures	GSE10325_BCELL_VS_LUPUS_BCELL_UP	188	3	0.0142831	0.300271	CTSF:NCAM1:CNNM4	http://www.gsea-msigdb.org/gsea/msigdb/cards/GSE10325_BCELL_VS_LUPUS_BCELL_UP
BIP	Immunologic_signatures	GSE3982_MAST_CELL_VS_CENT_MEMORY_CD4_TCELL_DN	188	3	0.0142831	0.300271	ADD3:PCID2:ANKRD11	http://www.gsea-msigdb.org/gsea/msigdb/cards/GSE3982_MAST_CELL_VS_CENT_MEMORY_CD4_TCELL_DN
BIP	Immunologic_signatures	GSE27859_MACROPHAGE_VS_CD11C_INT_F480_HI_MACROPHAGE_DN	189	3	0.014486	0.300271	PLEKHO1:KCNN3:FADS1	http://www.gsea-msigdb.org/gsea/msigdb/cards/GSE27859_MACROPHAGE_VS_CD11C_INT_F480_HI_MACROPHAGE_DN
BIP	Immunologic_signatures	GSE360_L_MAJOR_VS_B_MALAYI_HIGH_DOSE_DC_DN	189	3	0.014486	0.300271	CACNA1C:OSBPL2:PPP2R2B	http://www.gsea-msigdb.org/gsea/msigdb/cards/GSE360_L_MAJOR_VS_B_MALAYI_HIGH_DOSE_DC_DN
BIP	Immunologic_signatures	GSE3982_DC_VS_NKCELL_DN	189	3	0.014486	0.300271	NCAM1:PCID2:OSBPL2	http://www.gsea-msigdb.org/gsea/msigdb/cards/GSE3982_DC_VS_NKCELL_DN
BIP	Immunologic_signatures	GSE6092_B_BURGDOFERI_VS_B_BURGDORFERI_AND_IFNG_STIM_ENDOTHELIAL_CELL_UP	189	3	0.014486	0.300271	PLEKHO1:ALOX5AP:HDAC5	http://www.gsea-msigdb.org/gsea/msigdb/cards/GSE6092_B_BURGDOFERI_VS_B_BURGDORFERI_AND_IFNG_STIM_ENDOTHELIAL_CELL_UP
BIP	Immunologic_signatures	GSE5099_CLASSICAL_M1_VS_ALTERNATIVE_M2_MACROPHAGE_UP	189	3	0.014486	0.300271	PLEKHO1:ADD3:GNL3	http://www.gsea-msigdb.org/gsea/msigdb/cards/GSE5099_CLASSICAL_M1_VS_ALTERNATIVE_M2_MACROPHAGE_UP
BIP	Immunologic_signatures	GSE22886_UNSTIM_VS_IL2_STIM_NKCELL_UP	190	3	0.0146905	0.300271	CTSF:HDAC5:BTN3A2	http://www.gsea-msigdb.org/gsea/msigdb/cards/GSE22886_UNSTIM_VS_IL2_STIM_NKCELL_UP
BIP	Immunologic_signatures	GSE17301_ACD3_ACD28_VS_ACD3_ACD28_AND_IFNA5_STIM_CD8_TCELL_UP	190	3	0.0146905	0.300271	FADS2:PC:HIST1H2BM	http://www.gsea-msigdb.org/gsea/msigdb/cards/GSE17301_ACD3_ACD28_VS_ACD3_ACD28_AND_IFNA5_STIM_CD8_TCELL_UP
BIP	Immunologic_signatures	GSE29618_PDC_VS_MDC_UP	190	3	0.0146905	0.300271	FKBP2:ALOX5AP:UBE2E3	http://www.gsea-msigdb.org/gsea/msigdb/cards/GSE29618_PDC_VS_MDC_UP
BIP	Immunologic_signatures	GSE37563_WT_VS_CTLA4_KO_CD4_TCELL_D4_POST_IMMUNIZATION_DN	190	3	0.0146905	0.300271	FADS2:CACNA1C:HIST1H2BM	http://www.gsea-msigdb.org/gsea/msigdb/cards/GSE37563_WT_VS_CTLA4_KO_CD4_TCELL_D4_POST_IMMUNIZATION_DN
BIP	Immunologic_signatures	GSE360_L_MAJOR_VS_B_MALAYI_HIGH_DOSE_MAC_DN	190	3	0.0146905	0.300271	FADS2:STAB1:BTN3A2	http://www.gsea-msigdb.org/gsea/msigdb/cards/GSE360_L_MAJOR_VS_B_MALAYI_HIGH_DOSE_MAC_DN
BIP	Immunologic_signatures	GSE3337_4H_VS_16H_IFNG_IN_CD8POS_DC_DN	190	3	0.0146905	0.300271	FADS1:FES:STAB1	http://www.gsea-msigdb.org/gsea/msigdb/cards/GSE3337_4H_VS_16H_IFNG_IN_CD8POS_DC_DN
BIP	Immunologic_signatures	GSE42021_CD24INT_VS_CD24LOW_TCONV_THYMUS_UP	190	3	0.0146905	0.300271	PROZ:GNL3:CD47	http://www.gsea-msigdb.org/gsea/msigdb/cards/GSE42021_CD24INT_VS_CD24LOW_TCONV_THYMUS_UP
BIP	Immunologic_signatures	GSE19401_NAIVE_VS_IMMUNIZED_MOUSE_PLN_FOLLICULAR_DC_DN	191	3	0.0148966	0.300271	HDAC5:GLT8D1:NEK4	http://www.gsea-msigdb.org/gsea/msigdb/cards/GSE19401_NAIVE_VS_IMMUNIZED_MOUSE_PLN_FOLLICULAR_DC_DN
BIP	Immunologic_signatures	GSE1925_CTRL_VS_24H_IFNG_STIM_MACROPHAGE_UP	191	3	0.0148966	0.300271	PLEKHO1:CUL4A:TMEM110	http://www.gsea-msigdb.org/gsea/msigdb/cards/GSE1925_CTRL_VS_24H_IFNG_STIM_MACROPHAGE_UP
BIP	Immunologic_signatures	GSE22140_HEALTHY_VS_ARTHRITIC_MOUSE_CD4_TCELL_UP	191	3	0.0148966	0.300271	FADS2:FADS1:HDAC5	http://www.gsea-msigdb.org/gsea/msigdb/cards/GSE22140_HEALTHY_VS_ARTHRITIC_MOUSE_CD4_TCELL_UP
BIP	Immunologic_signatures	GSE22025_UNTREATED_VS_TGFB1_AND_PROGESTERONE_TREATED_CD4_TCELL_DN	191	3	0.0148966	0.300271	FEN1:CTSF:CACNA1C	http://www.gsea-msigdb.org/gsea/msigdb/cards/GSE22025_UNTREATED_VS_TGFB1_AND_PROGESTERONE_TREATED_CD4_TCELL_DN
BIP	Immunologic_signatures	GSE27859_CD11C_INT_F480_HI_MACROPHAGE_VS_CD11C_ING_F480_INT_DC_UP	191	3	0.0148966	0.300271	PLEKHO1:FES:OSBPL2	http://www.gsea-msigdb.org/gsea/msigdb/cards/GSE27859_CD11C_INT_F480_HI_MACROPHAGE_VS_CD11C_ING_F480_INT_DC_UP
BIP	Immunologic_signatures	GSE28130_ACTIVATED_VS_INDUCEED_TREG_UP	191	3	0.0148966	0.300271	KCNN3:SLC12A5:CD47	http://www.gsea-msigdb.org/gsea/msigdb/cards/GSE28130_ACTIVATED_VS_INDUCEED_TREG_UP
BIP	Immunologic_signatures	GSE21546_WT_VS_ELK1_KO_ANTI_CD3_STIM_DP_THYMOCYTES_DN	191	3	0.0148966	0.300271	FEN1:SLC39A3:GNL3	http://www.gsea-msigdb.org/gsea/msigdb/cards/GSE21546_WT_VS_ELK1_KO_ANTI_CD3_STIM_DP_THYMOCYTES_DN
BIP	Immunologic_signatures	GSE45739_NRAS_KO_VS_WT_UNSTIM_CD4_TCELL_DN	191	3	0.0148966	0.300271	ADD3:CD47:BTN3A2	http://www.gsea-msigdb.org/gsea/msigdb/cards/GSE45739_NRAS_KO_VS_WT_UNSTIM_CD4_TCELL_DN
BIP	Immunologic_signatures	GSE360_L_DONOVANI_VS_B_MALAYI_HIGH_DOSE_MAC_DN	191	3	0.0148966	0.300271	PC:SPG7:STAB1	http://www.gsea-msigdb.org/gsea/msigdb/cards/GSE360_L_DONOVANI_VS_B_MALAYI_HIGH_DOSE_MAC_DN
BIP	Immunologic_signatures	GSE2770_TGFB_AND_IL4_VS_TGFB_AND_IL12_TREATED_ACT_CD4_TCELL_2H_DN	191	3	0.0148966	0.300271	CUL4A:NT5DC2:TRIM27	http://www.gsea-msigdb.org/gsea/msigdb/cards/GSE2770_TGFB_AND_IL4_VS_TGFB_AND_IL12_TREATED_ACT_CD4_TCELL_2H_DN
BIP	Immunologic_signatures	GSE23321_CENTRAL_MEMORY_VS_NAIVE_CD8_TCELL_DN	191	3	0.0148966	0.300271	CACNB2:CACNA1C:MATN4	http://www.gsea-msigdb.org/gsea/msigdb/cards/GSE23321_CENTRAL_MEMORY_VS_NAIVE_CD8_TCELL_DN
BIP	Immunologic_signatures	GSE3982_MEMORY_CD4_TCELL_VS_TH2_UP	191	3	0.0148966	0.300271	ADD3:CTSF:BCL11B	http://www.gsea-msigdb.org/gsea/msigdb/cards/GSE3982_MEMORY_CD4_TCELL_VS_TH2_UP
BIP	Immunologic_signatures	GSE360_DC_VS_MAC_T_GONDII_UP	191	3	0.0148966	0.300271	CACNB2:UBTF:HIST1H2AL	http://www.gsea-msigdb.org/gsea/msigdb/cards/GSE360_DC_VS_MAC_T_GONDII_UP
BIP	Immunologic_signatures	GSE21033_CTRL_VS_POLYIC_STIM_DC_1H_DN	191	3	0.0148966	0.300271	KCNN3:PI3:ITIH1	http://www.gsea-msigdb.org/gsea/msigdb/cards/GSE21033_CTRL_VS_POLYIC_STIM_DC_1H_DN
BIP	Immunologic_signatures	GSE3982_EFF_MEMORY_CD4_TCELL_VS_NKCELL_DN	192	3	0.0151043	0.300271	FEN1:CTSF:NCAM1	http://www.gsea-msigdb.org/gsea/msigdb/cards/GSE3982_EFF_MEMORY_CD4_TCELL_VS_NKCELL_DN
BIP	Immunologic_signatures	GSE37533_PPARG1_FOXP3_VS_PPARG2_FOXP3_TRANSDUCED_CD4_TCELL_UP	192	3	0.0151043	0.300271	PROZ:CPNE7:GATAD2A	http://www.gsea-msigdb.org/gsea/msigdb/cards/GSE37533_PPARG1_FOXP3_VS_PPARG2_FOXP3_TRANSDUCED_CD4_TCELL_UP
BIP	Immunologic_signatures	GSE37301_LYMPHOID_PRIMED_MPP_VS_GRAN_MONO_PROGENITOR_DN	192	3	0.0151043	0.300271	FKBP2:NCAM1:ALOX5AP	http://www.gsea-msigdb.org/gsea/msigdb/cards/GSE37301_LYMPHOID_PRIMED_MPP_VS_GRAN_MONO_PROGENITOR_DN
BIP	Immunologic_signatures	GSE2706_2H_VS_8H_LPS_STIM_DC_UP	192	3	0.0151043	0.300271	FADS1:FES:PPP2R2B	http://www.gsea-msigdb.org/gsea/msigdb/cards/GSE2706_2H_VS_8H_LPS_STIM_DC_UP
BIP	Immunologic_signatures	GSE21927_C26GM_VS_4T1_TUMOR_MONOCYTE_BALBC_DN	192	3	0.0151043	0.300271	PLEKHO1:ADD3:BCL11B	http://www.gsea-msigdb.org/gsea/msigdb/cards/GSE21927_C26GM_VS_4T1_TUMOR_MONOCYTE_BALBC_DN
BIP	Immunologic_signatures	GSE10325_MYELOID_VS_LUPUS_MYELOID_UP	192	3	0.0151043	0.300271	CTSF:NCAM1:CNNM4	http://www.gsea-msigdb.org/gsea/msigdb/cards/GSE10325_MYELOID_VS_LUPUS_MYELOID_UP
BIP	Immunologic_signatures	GSE42724_MEMORY_VS_B1_BCELL_DN	192	3	0.0151043	0.300271	FADS2:FADS1:SPG7	http://www.gsea-msigdb.org/gsea/msigdb/cards/GSE42724_MEMORY_VS_B1_BCELL_DN
BIP	Immunologic_signatures	GSE24634_NAIVE_CD4_TCELL_VS_DAY3_IL4_CONV_TREG_UP	192	3	0.0151043	0.300271	CTSF:BCL11B:ZNF184	http://www.gsea-msigdb.org/gsea/msigdb/cards/GSE24634_NAIVE_CD4_TCELL_VS_DAY3_IL4_CONV_TREG_UP
BIP	Immunologic_signatures	GSE18281_SUBCAPSULAR_CORTICAL_REGION_VS_WHOLE_CORTEX_THYMUS_DN	192	3	0.0151043	0.300271	ADD3:CTSF:UBTF	http://www.gsea-msigdb.org/gsea/msigdb/cards/GSE18281_SUBCAPSULAR_CORTICAL_REGION_VS_WHOLE_CORTEX_THYMUS_DN
BIP	Immunologic_signatures	GSE17301_CTRL_VS_48H_ACD3_ACD28_IFNA2_STIM_CD8_TCELL_DN	192	3	0.0151043	0.300271	FADS2:CAPN10:HIST1H2BM	http://www.gsea-msigdb.org/gsea/msigdb/cards/GSE17301_CTRL_VS_48H_ACD3_ACD28_IFNA2_STIM_CD8_TCELL_DN
BIP	Immunologic_signatures	GSE23321_EFFECTOR_MEMORY_VS_NAIVE_CD8_TCELL_UP	192	3	0.0151043	0.300271	KCNN3:FURIN:STAB1	http://www.gsea-msigdb.org/gsea/msigdb/cards/GSE23321_EFFECTOR_MEMORY_VS_NAIVE_CD8_TCELL_UP
BIP	Immunologic_signatures	GSE33425_CD8_ALPHAALPHA_VS_ALPHABETA_CD161_HIGH_TCELL_UP	193	3	0.0153137	0.300271	NCAM1:PCID2:ANKRD11	http://www.gsea-msigdb.org/gsea/msigdb/cards/GSE33425_CD8_ALPHAALPHA_VS_ALPHABETA_CD161_HIGH_TCELL_UP
BIP	Immunologic_signatures	GSE360_DC_VS_MAC_L_MAJOR_DN	193	3	0.0153137	0.300271	SHANK2:CACNA1C:PPP2R2B	http://www.gsea-msigdb.org/gsea/msigdb/cards/GSE360_DC_VS_MAC_L_MAJOR_DN
BIP	Immunologic_signatures	GSE21546_UNSTIM_VS_ANTI_CD3_STIM_DP_THYMOCYTES_DN	193	3	0.0153137	0.300271	NMB:SLC39A3:GNL3	http://www.gsea-msigdb.org/gsea/msigdb/cards/GSE21546_UNSTIM_VS_ANTI_CD3_STIM_DP_THYMOCYTES_DN
BIP	Immunologic_signatures	GSE25088_IL4_VS_IL4_AND_ROSIGLITAZONE_STIM_STAT6_KO_MACROPHAGE_DAY10_UP	193	3	0.0153137	0.300271	ADD3:PACS1:TRIM27	http://www.gsea-msigdb.org/gsea/msigdb/cards/GSE25088_IL4_VS_IL4_AND_ROSIGLITAZONE_STIM_STAT6_KO_MACROPHAGE_DAY10_UP
BIP	Immunologic_signatures	GSE21546_ELK1_KO_VS_SAP1A_KO_AND_ELK1_KO_DP_THYMOCYTES_DN	193	3	0.0153137	0.300271	CACNB2:FEN1:GNL3	http://www.gsea-msigdb.org/gsea/msigdb/cards/GSE21546_ELK1_KO_VS_SAP1A_KO_AND_ELK1_KO_DP_THYMOCYTES_DN
BIP	Immunologic_signatures	GSE24634_NAIVE_CD4_TCELL_VS_DAY5_IL4_CONV_TREG_UP	193	3	0.0153137	0.300271	PACS1:CTSF:BCL11B	http://www.gsea-msigdb.org/gsea/msigdb/cards/GSE24634_NAIVE_CD4_TCELL_VS_DAY5_IL4_CONV_TREG_UP
BIP	Immunologic_signatures	GSE25088_WT_VS_STAT6_KO_MACROPHAGE_IL4_STIM_UP	193	3	0.0153137	0.300271	CAPN10:OSBPL2:TMEM110	http://www.gsea-msigdb.org/gsea/msigdb/cards/GSE25088_WT_VS_STAT6_KO_MACROPHAGE_IL4_STIM_UP
BIP	Immunologic_signatures	GSE23114_WT_VS_SLE2C1_MOUSE_SPLEEN_B1A_BCELL_UP	193	3	0.0153137	0.300271	FEN1:FKBP2:CD47	http://www.gsea-msigdb.org/gsea/msigdb/cards/GSE23114_WT_VS_SLE2C1_MOUSE_SPLEEN_B1A_BCELL_UP
BIP	Immunologic_signatures	GSE3982_DC_VS_MAC_UP	193	3	0.0153137	0.300271	CUL4A:GLT8D1:ITIH1	http://www.gsea-msigdb.org/gsea/msigdb/cards/GSE3982_DC_VS_MAC_UP
BIP	Immunologic_signatures	GSE22501_PERIPHERAL_BLOOD_VS_CORD_BLOOD_TREG_DN	193	3	0.0153137	0.300271	NCAM1:ALOX5AP:CD47	http://www.gsea-msigdb.org/gsea/msigdb/cards/GSE22501_PERIPHERAL_BLOOD_VS_CORD_BLOOD_TREG_DN
BIP	Immunologic_signatures	GSE26290_CTRL_VS_AKT_INHIBITOR_TREATED_ANTI_CD3_AND_IL2_STIM_CD8_TCELL_DN	193	3	0.0153137	0.300271	FES:SP4:PLXNA4	http://www.gsea-msigdb.org/gsea/msigdb/cards/GSE26290_CTRL_VS_AKT_INHIBITOR_TREATED_ANTI_CD3_AND_IL2_STIM_CD8_TCELL_DN
BIP	Immunologic_signatures	GSE22443_IL2_VS_IL12_TREATED_ACT_CD8_TCELL_DN	193	3	0.0153137	0.300271	FEN1:FADS1:TRIM27	http://www.gsea-msigdb.org/gsea/msigdb/cards/GSE22443_IL2_VS_IL12_TREATED_ACT_CD8_TCELL_DN
BIP	Immunologic_signatures	GSE28408_LY6G_POS_VS_NEG_DC_UP	193	3	0.0153137	0.300271	CTSF:ANKRD11:CPNE7	http://www.gsea-msigdb.org/gsea/msigdb/cards/GSE28408_LY6G_POS_VS_NEG_DC_UP
BIP	Immunologic_signatures	GSE43260_BTLA_POS_VS_NEG_INTRATUMORAL_CD8_TCELL_DN	194	3	0.0155248	0.300271	SPG7:UBE2E3:HIST1H2BM	http://www.gsea-msigdb.org/gsea/msigdb/cards/GSE43260_BTLA_POS_VS_NEG_INTRATUMORAL_CD8_TCELL_DN
BIP	Immunologic_signatures	GSE19401_UNSTIM_VS_RETINOIC_ACID_STIM_FOLLICULAR_DC_UP	194	3	0.0155248	0.300271	FADS2:FADS1:FURIN	http://www.gsea-msigdb.org/gsea/msigdb/cards/GSE19401_UNSTIM_VS_RETINOIC_ACID_STIM_FOLLICULAR_DC_UP
BIP	Immunologic_signatures	GSE19401_UNSTIM_VS_RETINOIC_ACID_AND_PAM2CSK4_STIM_FOLLICULAR_DC_UP	194	3	0.0155248	0.300271	FADS1:ITIH1:POM121L2	http://www.gsea-msigdb.org/gsea/msigdb/cards/GSE19401_UNSTIM_VS_RETINOIC_ACID_AND_PAM2CSK4_STIM_FOLLICULAR_DC_UP
BIP	Immunologic_signatures	GSE37301_HEMATOPOIETIC_STEM_CELL_VS_PRO_BCELL_UP	194	3	0.0155248	0.300271	PLEKHO1:PCID2:ITIH1	http://www.gsea-msigdb.org/gsea/msigdb/cards/GSE37301_HEMATOPOIETIC_STEM_CELL_VS_PRO_BCELL_UP
BIP	Immunologic_signatures	GSE6674_CPG_VS_CPG_AND_ANTI_IGM_STIM_BCELL_UP	194	3	0.0155248	0.300271	FEN1:ALOX5AP:GLT8D1	http://www.gsea-msigdb.org/gsea/msigdb/cards/GSE6674_CPG_VS_CPG_AND_ANTI_IGM_STIM_BCELL_UP
BIP	Immunologic_signatures	GSE33374_CD8_ALPHAALPHA_VS_ALPHABETA_CD161_HIGH_TCELL_DN	194	3	0.0155248	0.300271	FADS1:PCID2:NMB	http://www.gsea-msigdb.org/gsea/msigdb/cards/GSE33374_CD8_ALPHAALPHA_VS_ALPHABETA_CD161_HIGH_TCELL_DN
BIP	Immunologic_signatures	GSE24574_BCL6_LOW_TFH_VS_NAIVE_CD4_TCELL_DN	194	3	0.0155248	0.300271	KCNN3:SLC12A5:STAB1	http://www.gsea-msigdb.org/gsea/msigdb/cards/GSE24574_BCL6_LOW_TFH_VS_NAIVE_CD4_TCELL_DN
BIP	Immunologic_signatures	GSE42021_TCONV_PLN_VS_CD24INT_TCONV_THYMUS_UP	194	3	0.0155248	0.300271	CNIH2:CTSF:PC	http://www.gsea-msigdb.org/gsea/msigdb/cards/GSE42021_TCONV_PLN_VS_CD24INT_TCONV_THYMUS_UP
BIP	Immunologic_signatures	GSE24634_IL4_VS_CTRL_TREATED_NAIVE_CD4_TCELL_DAY5_UP	194	3	0.0155248	0.300271	FADS2:FADS1:NT5DC2	http://www.gsea-msigdb.org/gsea/msigdb/cards/GSE24634_IL4_VS_CTRL_TREATED_NAIVE_CD4_TCELL_DAY5_UP
BIP	Immunologic_signatures	GSE7768_OVA_ALONE_VS_OVA_WITH_MPL_IMMUNIZED_MOUSE_WHOLE_SPLEEN_6H_UP	194	3	0.0155248	0.300271	HDAC5:OSBPL2:HIST1H2BM	http://www.gsea-msigdb.org/gsea/msigdb/cards/GSE7768_OVA_ALONE_VS_OVA_WITH_MPL_IMMUNIZED_MOUSE_WHOLE_SPLEEN_6H_UP
BIP	Immunologic_signatures	GSE3982_DC_VS_TH2_DN	194	3	0.0155248	0.300271	PCID2:ANKRD11:KIF15	http://www.gsea-msigdb.org/gsea/msigdb/cards/GSE3982_DC_VS_TH2_DN
BIP	Immunologic_signatures	GSE41176_UNSTIM_VS_ANTI_IGM_STIM_TAK1_KO_BCELL_24H_DN	194	3	0.0155248	0.300271	PI3:NT5DC2:CD47	http://www.gsea-msigdb.org/gsea/msigdb/cards/GSE41176_UNSTIM_VS_ANTI_IGM_STIM_TAK1_KO_BCELL_24H_DN
BIP	Immunologic_signatures	GSE3982_EOSINOPHIL_VS_TH2_DN	194	3	0.0155248	0.300271	PLEKHO1:CUL4A:NEK4	http://www.gsea-msigdb.org/gsea/msigdb/cards/GSE3982_EOSINOPHIL_VS_TH2_DN
BIP	Immunologic_signatures	GSE17721_LPS_VS_PAM3CSK4_8H_BMDC_UP	194	3	0.0155248	0.300271	PLEKHO1:GATAD2A:ITIH1	http://www.gsea-msigdb.org/gsea/msigdb/cards/GSE17721_LPS_VS_PAM3CSK4_8H_BMDC_UP
BIP	Immunologic_signatures	GSE369_PRE_VS_POST_IL6_INJECTION_SOCS3_KO_LIVER_DN	195	3	0.0157374	0.300271	SPG7:UBTF:STAB1	http://www.gsea-msigdb.org/gsea/msigdb/cards/GSE369_PRE_VS_POST_IL6_INJECTION_SOCS3_KO_LIVER_DN
BIP	Immunologic_signatures	GSE46143_CTRL_VS_LMP2A_TRANSDUCED_CD10_POS_GC_BCELL_UP	195	3	0.0157374	0.300271	STAB1:GNL3:PPP2R2B	http://www.gsea-msigdb.org/gsea/msigdb/cards/GSE46143_CTRL_VS_LMP2A_TRANSDUCED_CD10_POS_GC_BCELL_UP
BIP	Immunologic_signatures	GSE26156_DOUBLE_POSITIVE_VS_CD4_SINGLE_POSITIVE_THYMOCYTE_UP	195	3	0.0157374	0.300271	ADD3:HDAC5:MAD1L1	http://www.gsea-msigdb.org/gsea/msigdb/cards/GSE26156_DOUBLE_POSITIVE_VS_CD4_SINGLE_POSITIVE_THYMOCYTE_UP
BIP	Immunologic_signatures	GSE21360_TERTIARY_VS_QUATERNARY_MEMORY_CD8_TCELL_UP	195	3	0.0157374	0.300271	PLEKHO1:FURIN:STAB1	http://www.gsea-msigdb.org/gsea/msigdb/cards/GSE21360_TERTIARY_VS_QUATERNARY_MEMORY_CD8_TCELL_UP
BIP	Immunologic_signatures	GSE22025_TGFB1_VS_TGFB1_AND_PROGESTERONE_TREATED_CD4_TCELL_DN	195	3	0.0157374	0.300271	NMB:FURIN:UBTF	http://www.gsea-msigdb.org/gsea/msigdb/cards/GSE22025_TGFB1_VS_TGFB1_AND_PROGESTERONE_TREATED_CD4_TCELL_DN
BIP	Immunologic_signatures	GSE21774_CD62L_POS_CD56_DIM_VS_CD62L_NEG_CD56_DIM_NK_CELL_UP	195	3	0.0157374	0.300271	CACNB2:ALOX5AP:ZNF184	http://www.gsea-msigdb.org/gsea/msigdb/cards/GSE21774_CD62L_POS_CD56_DIM_VS_CD62L_NEG_CD56_DIM_NK_CELL_UP
BIP	Immunologic_signatures	GSE17721_CTRL_VS_CPG_0.5H_BMDC_DN	195	3	0.0157374	0.300271	FKBP2:PROZ:BCL11B	http://www.gsea-msigdb.org/gsea/msigdb/cards/GSE17721_CTRL_VS_CPG_0.5H_BMDC_DN
BIP	Immunologic_signatures	GSE2770_IL12_ACT_VS_ACT_CD4_TCELL_48H_UP	195	3	0.0157374	0.300271	FKBP2:UBE2E3:GNL3	http://www.gsea-msigdb.org/gsea/msigdb/cards/GSE2770_IL12_ACT_VS_ACT_CD4_TCELL_48H_UP
BIP	Immunologic_signatures	GSE22935_UNSTIM_VS_12H_MBOVIS_BCG_STIM_MYD88_KO_MACROPHAGE_DN	195	3	0.0157374	0.300271	FES:RTN4RL1:SLC12A5	http://www.gsea-msigdb.org/gsea/msigdb/cards/GSE22935_UNSTIM_VS_12H_MBOVIS_BCG_STIM_MYD88_KO_MACROPHAGE_DN
BIP	Immunologic_signatures	GSE29949_MICROGLIA_BRAIN_VS_MONOCYTE_BONE_MARROW_UP	195	3	0.0157374	0.300271	SHANK2:SLC12A5:CD47	http://www.gsea-msigdb.org/gsea/msigdb/cards/GSE29949_MICROGLIA_BRAIN_VS_MONOCYTE_BONE_MARROW_UP
BIP	Immunologic_signatures	GSE19941_LPS_VS_LPS_AND_IL10_STIM_IL10_KO_NFKBP50_KO_MACROPHAGE_UP	195	3	0.0157374	0.300271	FADS1:CTSF:FURIN	http://www.gsea-msigdb.org/gsea/msigdb/cards/GSE19941_LPS_VS_LPS_AND_IL10_STIM_IL10_KO_NFKBP50_KO_MACROPHAGE_UP
BIP	Immunologic_signatures	GSE42021_CD24HI_VS_CD24LOW_TREG_THYMUS_UP	195	3	0.0157374	0.300271	FEN1:UBTF:CAPN10	http://www.gsea-msigdb.org/gsea/msigdb/cards/GSE42021_CD24HI_VS_CD24LOW_TREG_THYMUS_UP
BIP	Immunologic_signatures	GSE3039_CD4_TCELL_VS_B1_BCELL_DN	195	3	0.0157374	0.300271	KCNN3:FURIN:CD47	http://www.gsea-msigdb.org/gsea/msigdb/cards/GSE3039_CD4_TCELL_VS_B1_BCELL_DN
BIP	Immunologic_signatures	GSE22140_HEALTHY_VS_ARTHRITIC_GERMFREE_MOUSE_CD4_TCELL_DN	196	3	0.0159518	0.300271	FURIN:STAB1:CD47	http://www.gsea-msigdb.org/gsea/msigdb/cards/GSE22140_HEALTHY_VS_ARTHRITIC_GERMFREE_MOUSE_CD4_TCELL_DN
BIP	Immunologic_signatures	GSE21670_UNTREATED_VS_IL6_TREATED_STAT3_KO_CD4_TCELL_UP	196	3	0.0159518	0.300271	NCAM1:HDAC5:STAB1	http://www.gsea-msigdb.org/gsea/msigdb/cards/GSE21670_UNTREATED_VS_IL6_TREATED_STAT3_KO_CD4_TCELL_UP
BIP	Immunologic_signatures	GSE2770_UNTREATED_VS_IL4_TREATED_ACT_CD4_TCELL_6H_DN	196	3	0.0159518	0.300271	ADD3:ANKRD11:ESCO2	http://www.gsea-msigdb.org/gsea/msigdb/cards/GSE2770_UNTREATED_VS_IL4_TREATED_ACT_CD4_TCELL_6H_DN
BIP	Immunologic_signatures	GSE5542_IFNG_VS_IFNA_TREATED_EPITHELIAL_CELLS_24H_DN	196	3	0.0159518	0.300271	CACNA1C:RHEBL1:PLXNA4	http://www.gsea-msigdb.org/gsea/msigdb/cards/GSE5542_IFNG_VS_IFNA_TREATED_EPITHELIAL_CELLS_24H_DN
BIP	Immunologic_signatures	GSE19941_IL10_KO_VS_IL10_KO_AND_NFKBP50_KO_UNSTIM_MACROPHAGE_UP	196	3	0.0159518	0.300271	FURIN:ASB16:NEK4	http://www.gsea-msigdb.org/gsea/msigdb/cards/GSE19941_IL10_KO_VS_IL10_KO_AND_NFKBP50_KO_UNSTIM_MACROPHAGE_UP
BIP	Immunologic_signatures	GSE24634_NAIVE_CD4_TCELL_VS_DAY3_IL4_CONV_TREG_DN	196	3	0.0159518	0.300271	ALOX5AP:KIF15:NT5DC2	http://www.gsea-msigdb.org/gsea/msigdb/cards/GSE24634_NAIVE_CD4_TCELL_VS_DAY3_IL4_CONV_TREG_DN
BIP	Immunologic_signatures	GSE24634_TEFF_VS_TCONV_DAY10_IN_CULTURE_DN	196	3	0.0159518	0.300271	FADS1:FES:CNNM4	http://www.gsea-msigdb.org/gsea/msigdb/cards/GSE24634_TEFF_VS_TCONV_DAY10_IN_CULTURE_DN
BIP	Immunologic_signatures	GSE28726_NAIVE_VS_ACTIVATED_NKTCELL_DN	196	3	0.0159518	0.300271	FEN1:FKBP2:CD47	http://www.gsea-msigdb.org/gsea/msigdb/cards/GSE28726_NAIVE_VS_ACTIVATED_NKTCELL_DN
BIP	Immunologic_signatures	GSE22103_UNSTIM_VS_GMCSF_AND_IFNG_STIM_NEUTROPHIL_DN	196	3	0.0159518	0.300271	FES:RTN4RL1:ESCO2	http://www.gsea-msigdb.org/gsea/msigdb/cards/GSE22103_UNSTIM_VS_GMCSF_AND_IFNG_STIM_NEUTROPHIL_DN
BIP	Immunologic_signatures	GSE2770_IL4_ACT_VS_ACT_CD4_TCELL_6H_DN	196	3	0.0159518	0.300271	FADS2:PCID2:SP4	http://www.gsea-msigdb.org/gsea/msigdb/cards/GSE2770_IL4_ACT_VS_ACT_CD4_TCELL_6H_DN
BIP	Immunologic_signatures	GSE3039_NKT_CELL_VS_B1_BCELL_UP	196	3	0.0159518	0.300271	KCNN3:NCAM1:SP4	http://www.gsea-msigdb.org/gsea/msigdb/cards/GSE3039_NKT_CELL_VS_B1_BCELL_UP
BIP	Immunologic_signatures	GSE2585_CTEC_VS_THYMIC_MACROPHAGE_UP	196	3	0.0159518	0.300271	NCAM1:RTN4RL1:STAB1	http://www.gsea-msigdb.org/gsea/msigdb/cards/GSE2585_CTEC_VS_THYMIC_MACROPHAGE_UP
BIP	Immunologic_signatures	GSE22025_PROGESTERONE_VS_TGFB1_AND_PROGESTERONE_TREATED_CD4_TCELL_UP	196	3	0.0159518	0.300271	GLT8D1:NEK4:PPP2R2B	http://www.gsea-msigdb.org/gsea/msigdb/cards/GSE22025_PROGESTERONE_VS_TGFB1_AND_PROGESTERONE_TREATED_CD4_TCELL_UP
BIP	Immunologic_signatures	GSE31082_DP_VS_CD8_SP_THYMOCYTE_UP	196	3	0.0159518	0.300271	FADS2:UBE2E3:ESCO2	http://www.gsea-msigdb.org/gsea/msigdb/cards/GSE31082_DP_VS_CD8_SP_THYMOCYTE_UP
BIP	Immunologic_signatures	GSE360_T_GONDII_VS_M_TUBERCULOSIS_DC_UP	196	3	0.0159518	0.300271	ADD3:PROZ:HDAC5	http://www.gsea-msigdb.org/gsea/msigdb/cards/GSE360_T_GONDII_VS_M_TUBERCULOSIS_DC_UP
BIP	Immunologic_signatures	GSE27786_CD8_TCELL_VS_NEUTROPHIL_UP	196	3	0.0159518	0.300271	FEN1:RHEBL1:TRIM27	http://www.gsea-msigdb.org/gsea/msigdb/cards/GSE27786_CD8_TCELL_VS_NEUTROPHIL_UP
BIP	Immunologic_signatures	GSE19888_ADENOSINE_A3R_INH_VS_ACT_IN_MAST_CELL_DN	196	3	0.0159518	0.300271	TMCO4:CNIH2:SLC39A3	http://www.gsea-msigdb.org/gsea/msigdb/cards/GSE19888_ADENOSINE_A3R_INH_VS_ACT_IN_MAST_CELL_DN
BIP	Immunologic_signatures	GSE14000_4H_VS_16H_LPS_DC_DN	196	3	0.0159518	0.300271	FEN1:GLT8D1:BTN3A2	http://www.gsea-msigdb.org/gsea/msigdb/cards/GSE14000_4H_VS_16H_LPS_DC_DN
BIP	Immunologic_signatures	GSE40666_NAIVE_VS_EFFECTOR_CD8_TCELL_UP	196	3	0.0159518	0.300271	RTN4RL1:UBE2E3:SLC12A5	http://www.gsea-msigdb.org/gsea/msigdb/cards/GSE40666_NAIVE_VS_EFFECTOR_CD8_TCELL_UP
BIP	Immunologic_signatures	GSE17721_PAM3CSK4_VS_CPG_12H_BMDC_DN	196	3	0.0159518	0.300271	TMCO4:TLR9:TLR9:TRIM27	http://www.gsea-msigdb.org/gsea/msigdb/cards/GSE17721_PAM3CSK4_VS_CPG_12H_BMDC_DN
BIP	Immunologic_signatures	GSE22886_NAIVE_CD8_TCELL_VS_NKCELL_DN	196	3	0.0159518	0.300271	NCAM1:ALOX5AP:FURIN	http://www.gsea-msigdb.org/gsea/msigdb/cards/GSE22886_NAIVE_CD8_TCELL_VS_NKCELL_DN
BIP	Immunologic_signatures	GSE39864_WT_VS_GATA3_KO_TREG_DN	196	3	0.0159518	0.300271	FADS1:FES:HDAC5	http://www.gsea-msigdb.org/gsea/msigdb/cards/GSE39864_WT_VS_GATA3_KO_TREG_DN
BIP	Immunologic_signatures	GSE40655_FOXO1_KO_VS_WT_NTREG_UP	197	3	0.0161677	0.300271	PACS1:BCL11B:SLC12A5	http://www.gsea-msigdb.org/gsea/msigdb/cards/GSE40655_FOXO1_KO_VS_WT_NTREG_UP
BIP	Immunologic_signatures	GSE9037_CTRL_VS_LPS_4H_STIM_BMDM_UP	197	3	0.0161677	0.300271	CACNB2:FEN1:HDAC5	http://www.gsea-msigdb.org/gsea/msigdb/cards/GSE9037_CTRL_VS_LPS_4H_STIM_BMDM_UP
BIP	Immunologic_signatures	GSE15330_LYMPHOID_MULTIPOTENT_VS_GRANULOCYTE_MONOCYTE_PROGENITOR_IKAROS_KO_DN	197	3	0.0161677	0.300271	FURIN:FES:STAB1	http://www.gsea-msigdb.org/gsea/msigdb/cards/GSE15330_LYMPHOID_MULTIPOTENT_VS_GRANULOCYTE_MONOCYTE_PROGENITOR_IKAROS_KO_DN
BIP	Immunologic_signatures	GSE1460_NAIVE_CD4_TCELL_CORD_BLOOD_VS_THYMIC_STROMAL_CELL_DN	197	3	0.0161677	0.300271	NCAM1:KIF15:NT5DC2	http://www.gsea-msigdb.org/gsea/msigdb/cards/GSE1460_NAIVE_CD4_TCELL_CORD_BLOOD_VS_THYMIC_STROMAL_CELL_DN
BIP	Immunologic_signatures	GSE3982_MAST_CELL_VS_EFF_MEMORY_CD4_TCELL_UP	197	3	0.0161677	0.300271	FADS1:FES:STAB1	http://www.gsea-msigdb.org/gsea/msigdb/cards/GSE3982_MAST_CELL_VS_EFF_MEMORY_CD4_TCELL_UP
BIP	Immunologic_signatures	GSE8621_UNSTIM_VS_LPS_PRIMED_UNSTIM_MACROPHAGE_DN	197	3	0.0161677	0.300271	FEN1:NMB:ESCO2	http://www.gsea-msigdb.org/gsea/msigdb/cards/GSE8621_UNSTIM_VS_LPS_PRIMED_UNSTIM_MACROPHAGE_DN
BIP	Immunologic_signatures	GSE22601_IMMATURE_CD4_SINGLE_POSITIVE_VS_DOUBLE_POSITIVE_THYMOCYTE_DN	197	3	0.0161677	0.300271	FADS2:HDAC5:UBE2E3	http://www.gsea-msigdb.org/gsea/msigdb/cards/GSE22601_IMMATURE_CD4_SINGLE_POSITIVE_VS_DOUBLE_POSITIVE_THYMOCYTE_DN
BIP	Immunologic_signatures	GSE27786_LIN_NEG_VS_NKCELL_DN	197	3	0.0161677	0.300271	CNIH2:HDAC5:TMEM110	http://www.gsea-msigdb.org/gsea/msigdb/cards/GSE27786_LIN_NEG_VS_NKCELL_DN
BIP	Immunologic_signatures	GSE22025_UNTREATED_VS_TGFB1_TREATED_CD4_TCELL_UP	197	3	0.0161677	0.300271	FADS2:FURIN:CD47	http://www.gsea-msigdb.org/gsea/msigdb/cards/GSE22025_UNTREATED_VS_TGFB1_TREATED_CD4_TCELL_UP
BIP	Immunologic_signatures	GSE46606_DAY1_VS_DAY3_CD40L_IL2_IL5_STIMULATED_IRF4HIGH_BCELL_DN	197	3	0.0161677	0.300271	CACNB2:SPG7:MAD1L1	http://www.gsea-msigdb.org/gsea/msigdb/cards/GSE46606_DAY1_VS_DAY3_CD40L_IL2_IL5_STIMULATED_IRF4HIGH_BCELL_DN
BIP	Immunologic_signatures	GSE46606_DAY1_VS_DAY3_CD40L_IL2_IL5_STIMULATED_IRF4HIGH_BCELL_UP	197	3	0.0161677	0.300271	OSBPL2:GNL3:TRIM27	http://www.gsea-msigdb.org/gsea/msigdb/cards/GSE46606_DAY1_VS_DAY3_CD40L_IL2_IL5_STIMULATED_IRF4HIGH_BCELL_UP
BIP	Immunologic_signatures	GSE27786_NEUTROPHIL_VS_MONO_MAC_DN	197	3	0.0161677	0.300271	FEN1:FKBP2:TRIM27	http://www.gsea-msigdb.org/gsea/msigdb/cards/GSE27786_NEUTROPHIL_VS_MONO_MAC_DN
BIP	Immunologic_signatures	GSE3982_MEMORY_CD4_TCELL_VS_TH2_DN	197	3	0.0161677	0.300271	FEN1:FES:KIF15	http://www.gsea-msigdb.org/gsea/msigdb/cards/GSE3982_MEMORY_CD4_TCELL_VS_TH2_DN
BIP	Immunologic_signatures	GSE27434_WT_VS_DNMT1_KO_TREG_UP	197	3	0.0161677	0.300271	PLEKHO1:FES:SLC39A3	http://www.gsea-msigdb.org/gsea/msigdb/cards/GSE27434_WT_VS_DNMT1_KO_TREG_UP
BIP	Immunologic_signatures	GSE17721_LPS_VS_GARDIQUIMOD_6H_BMDC_UP	197	3	0.0161677	0.300271	SPG7:UBTF:GATAD2A	http://www.gsea-msigdb.org/gsea/msigdb/cards/GSE17721_LPS_VS_GARDIQUIMOD_6H_BMDC_UP
BIP	Immunologic_signatures	GSE28737_WT_VS_BCL6_HET_MARGINAL_ZONE_BCELL_UP	197	3	0.0161677	0.300271	FES:STAB1:MAD1L1	http://www.gsea-msigdb.org/gsea/msigdb/cards/GSE28737_WT_VS_BCL6_HET_MARGINAL_ZONE_BCELL_UP
BIP	Immunologic_signatures	GSE24102_GRANULOCYSTIC_MDSC_VS_NEUTROPHIL_UP	197	3	0.0161677	0.300271	ADD3:ALOX5AP:CUL4A	http://www.gsea-msigdb.org/gsea/msigdb/cards/GSE24102_GRANULOCYSTIC_MDSC_VS_NEUTROPHIL_UP
BIP	Immunologic_signatures	GSE360_LOW_DOSE_B_MALAYI_VS_M_TUBERCULOSIS_DC_UP	197	3	0.0161677	0.300271	ADD3:CUL4A:STAB1	http://www.gsea-msigdb.org/gsea/msigdb/cards/GSE360_LOW_DOSE_B_MALAYI_VS_M_TUBERCULOSIS_DC_UP
BIP	Immunologic_signatures	GSE26351_WNT_VS_BMP_PATHWAY_STIM_HEMATOPOIETIC_PROGENITORS_UP	197	3	0.0161677	0.300271	ADD3:FADS2:KIF15	http://www.gsea-msigdb.org/gsea/msigdb/cards/GSE26351_WNT_VS_BMP_PATHWAY_STIM_HEMATOPOIETIC_PROGENITORS_UP
BIP	Immunologic_signatures	GSE14000_4H_VS_16H_LPS_DC_TRANSLATED_RNA_DN	197	3	0.0161677	0.300271	FEN1:RHEBL1:GLT8D1	http://www.gsea-msigdb.org/gsea/msigdb/cards/GSE14000_4H_VS_16H_LPS_DC_TRANSLATED_RNA_DN
BIP	Immunologic_signatures	GSE360_DC_VS_MAC_M_TUBERCULOSIS_DN	197	3	0.0161677	0.300271	ADD3:FADS1:PC	http://www.gsea-msigdb.org/gsea/msigdb/cards/GSE360_DC_VS_MAC_M_TUBERCULOSIS_DN
BIP	Immunologic_signatures	GSE17186_CD21LOW_VS_CD21HIGH_TRANSITIONAL_BCELL_CORD_BLOOD_DN	197	3	0.0161677	0.300271	ADD3:HDAC5:UBTF	http://www.gsea-msigdb.org/gsea/msigdb/cards/GSE17186_CD21LOW_VS_CD21HIGH_TRANSITIONAL_BCELL_CORD_BLOOD_DN
BIP	Immunologic_signatures	GSE17186_CD21LOW_VS_CD21HIGH_TRANSITIONAL_BCELL_UP	197	3	0.0161677	0.300271	FEN1:TMEM110:ESCO2	http://www.gsea-msigdb.org/gsea/msigdb/cards/GSE17186_CD21LOW_VS_CD21HIGH_TRANSITIONAL_BCELL_UP
BIP	Immunologic_signatures	GSE7831_UNSTIM_VS_INFLUENZA_STIM_PDC_1H_UP	197	3	0.0161677	0.300271	PLEKHO1:FADS2:NMB	http://www.gsea-msigdb.org/gsea/msigdb/cards/GSE7831_UNSTIM_VS_INFLUENZA_STIM_PDC_1H_UP
BIP	Immunologic_signatures	GSE30083_SP2_VS_SP4_THYMOCYTE_UP	197	3	0.0161677	0.300271	FEN1:UBE2E3:SLC12A5	http://www.gsea-msigdb.org/gsea/msigdb/cards/GSE30083_SP2_VS_SP4_THYMOCYTE_UP
BIP	Immunologic_signatures	GSE32986_UNSTIM_VS_CURDLAN_LOWDOSE_STIM_DC_DN	198	3	0.0163854	0.300271	FADS2:FADS1:HIST1H2BM	http://www.gsea-msigdb.org/gsea/msigdb/cards/GSE32986_UNSTIM_VS_CURDLAN_LOWDOSE_STIM_DC_DN
BIP	Immunologic_signatures	GSE31082_DP_VS_CD8_SP_THYMOCYTE_DN	198	3	0.0163854	0.300271	TMCO4:RTN4RL1:GATAD2A	http://www.gsea-msigdb.org/gsea/msigdb/cards/GSE31082_DP_VS_CD8_SP_THYMOCYTE_DN
BIP	Immunologic_signatures	GSE7852_TREG_VS_TCONV_FAT_DN	198	3	0.0163854	0.300271	TMCO4:CPNE7:ESCO2	http://www.gsea-msigdb.org/gsea/msigdb/cards/GSE7852_TREG_VS_TCONV_FAT_DN
BIP	Immunologic_signatures	GSE17721_4_VS_24H_CPG_BMDC_DN	198	3	0.0163854	0.300271	ALOX5AP:HDAC5:TRIM27	http://www.gsea-msigdb.org/gsea/msigdb/cards/GSE17721_4_VS_24H_CPG_BMDC_DN
BIP	Immunologic_signatures	GSE29164_UNTREATED_VS_CD8_TCELL_AND_IL12_TREATED_MELANOMA_DAY3_UP	198	3	0.0163854	0.300271	PLEKHO1:PDF:GLT8D1	http://www.gsea-msigdb.org/gsea/msigdb/cards/GSE29164_UNTREATED_VS_CD8_TCELL_AND_IL12_TREATED_MELANOMA_DAY3_UP
BIP	Immunologic_signatures	GSE7460_CTRL_VS_FOXP3_OVEREXPR_TCONV_1_UP	198	3	0.0163854	0.300271	ADD3:MAD1L1:ESCO2	http://www.gsea-msigdb.org/gsea/msigdb/cards/GSE7460_CTRL_VS_FOXP3_OVEREXPR_TCONV_1_UP
BIP	Immunologic_signatures	GSE7460_TREG_VS_TCONV_ACT_WITH_TGFB_DN	198	3	0.0163854	0.300271	PRM2:CAPN10:OSBPL2	http://www.gsea-msigdb.org/gsea/msigdb/cards/GSE7460_TREG_VS_TCONV_ACT_WITH_TGFB_DN
BIP	Immunologic_signatures	GSE27786_NKCELL_VS_NEUTROPHIL_UP	198	3	0.0163854	0.300271	FEN1:RHEBL1:TRIM27	http://www.gsea-msigdb.org/gsea/msigdb/cards/GSE27786_NKCELL_VS_NEUTROPHIL_UP
BIP	Immunologic_signatures	GSE15330_MEGAKARYOCYTE_ERYTHROID_VS_GRANULOCYTE_MONOCYTE_PROGENITOR_DN	198	3	0.0163854	0.300271	KCNN3:FES:STAB1	http://www.gsea-msigdb.org/gsea/msigdb/cards/GSE15330_MEGAKARYOCYTE_ERYTHROID_VS_GRANULOCYTE_MONOCYTE_PROGENITOR_DN
BIP	Immunologic_signatures	GSE360_L_DONOVANI_VS_T_GONDII_MAC_DN	198	3	0.0163854	0.300271	FEN1:PC:NMB	http://www.gsea-msigdb.org/gsea/msigdb/cards/GSE360_L_DONOVANI_VS_T_GONDII_MAC_DN
BIP	Immunologic_signatures	GSE37301_RAG2_KO_VS_RAG2_AND_ETS1_KO_NK_CELL_UP	198	3	0.0163854	0.300271	PACS1:NEK4:ITIH1	http://www.gsea-msigdb.org/gsea/msigdb/cards/GSE37301_RAG2_KO_VS_RAG2_AND_ETS1_KO_NK_CELL_UP
BIP	Immunologic_signatures	GSE8384_CTRL_VS_B_ABORTUS_4H_MAC_CELL_LINE_UP	198	3	0.0163854	0.300271	PLEKHO1:FKBP2:HDAC5	http://www.gsea-msigdb.org/gsea/msigdb/cards/GSE8384_CTRL_VS_B_ABORTUS_4H_MAC_CELL_LINE_UP
BIP	Immunologic_signatures	GSE40441_NRP1_POS_INDUCED_TREG_VS_NRP1_NEG_NATURAL_TREG_DN	198	3	0.0163854	0.300271	PLEKHO1:BCL11B:RTN4RL1	http://www.gsea-msigdb.org/gsea/msigdb/cards/GSE40441_NRP1_POS_INDUCED_TREG_VS_NRP1_NEG_NATURAL_TREG_DN
BIP	Immunologic_signatures	GSE9316_IL6_KO_VS_IFNG_KO_INVIVO_EXPANDED_CD4_TCELL_UP	198	3	0.0163854	0.300271	ALOX5AP:HDAC5:OSBPL2	http://www.gsea-msigdb.org/gsea/msigdb/cards/GSE9316_IL6_KO_VS_IFNG_KO_INVIVO_EXPANDED_CD4_TCELL_UP
BIP	Immunologic_signatures	GSE14308_TH2_VS_TH17_DN	198	3	0.0163854	0.300271	PLEKHO1:ANKRD11:PPP2R2B	http://www.gsea-msigdb.org/gsea/msigdb/cards/GSE14308_TH2_VS_TH17_DN
BIP	Immunologic_signatures	GSE22886_CTRL_VS_LPS_24H_DC_UP	198	3	0.0163854	0.300271	FES:UBE2E3:NT5DC2	http://www.gsea-msigdb.org/gsea/msigdb/cards/GSE22886_CTRL_VS_LPS_24H_DC_UP
BIP	Immunologic_signatures	GSE21063_CTRL_VS_ANTI_IGM_STIM_BCELL_NFATC1_KO_16H_UP	198	3	0.0163854	0.300271	CACNB2:CNIH2:CTSF	http://www.gsea-msigdb.org/gsea/msigdb/cards/GSE21063_CTRL_VS_ANTI_IGM_STIM_BCELL_NFATC1_KO_16H_UP
BIP	Immunologic_signatures	GSE14308_INDUCED_VS_NATURAL_TREG_UP	198	3	0.0163854	0.300271	CUL4A:PRM2:ESCO2	http://www.gsea-msigdb.org/gsea/msigdb/cards/GSE14308_INDUCED_VS_NATURAL_TREG_UP
BIP	Immunologic_signatures	GSE10240_IL17_VS_IL17_AND_IL22_STIM_PRIMARY_BRONCHIAL_EPITHELIAL_CELLS_UP	198	3	0.0163854	0.300271	RTN4RL1:SP4:ESCO2	http://www.gsea-msigdb.org/gsea/msigdb/cards/GSE10240_IL17_VS_IL17_AND_IL22_STIM_PRIMARY_BRONCHIAL_EPITHELIAL_CELLS_UP
BIP	Immunologic_signatures	GSE10240_CTRL_VS_IL22_STIM_PRIMARY_BRONCHIAL_EPITHELIAL_CELLS_UP	198	3	0.0163854	0.300271	PACS1:RTN4RL1:CD47	http://www.gsea-msigdb.org/gsea/msigdb/cards/GSE10240_CTRL_VS_IL22_STIM_PRIMARY_BRONCHIAL_EPITHELIAL_CELLS_UP
BIP	Immunologic_signatures	GSE42088_UNINF_VS_LEISHMANIA_INF_DC_2H_UP	198	3	0.0163854	0.300271	PCID2:CUL4A:NMB	http://www.gsea-msigdb.org/gsea/msigdb/cards/GSE42088_UNINF_VS_LEISHMANIA_INF_DC_2H_UP
BIP	Immunologic_signatures	GSE46606_IRF4MID_VS_WT_CD40L_IL2_IL5_DAY3_STIMULATED_BCELL_DN	198	3	0.0163854	0.300271	FADS1:RHEBL1:UBE2E3	http://www.gsea-msigdb.org/gsea/msigdb/cards/GSE46606_IRF4MID_VS_WT_CD40L_IL2_IL5_DAY3_STIMULATED_BCELL_DN
BIP	Immunologic_signatures	GSE7831_UNSTIM_VS_INFLUENZA_STIM_PDC_4H_DN	198	3	0.0163854	0.300271	FKBP2:FES:HDAC5	http://www.gsea-msigdb.org/gsea/msigdb/cards/GSE7831_UNSTIM_VS_INFLUENZA_STIM_PDC_4H_DN
BIP	Immunologic_signatures	GSE19941_IL10_KO_VS_IL10_KO_AND_NFKBP50_KO_LPS_AND_IL10_STIM_MACROPHAGE_UP	198	3	0.0163854	0.300271	CTSF:FURIN:STAB1	http://www.gsea-msigdb.org/gsea/msigdb/cards/GSE19941_IL10_KO_VS_IL10_KO_AND_NFKBP50_KO_LPS_AND_IL10_STIM_MACROPHAGE_UP
BIP	Immunologic_signatures	GSE41176_WT_VS_TAK1_KO_ANTI_IGM_STIM_BCELL_24H_UP	198	3	0.0163854	0.300271	FADS1:HDAC5:UBTF	http://www.gsea-msigdb.org/gsea/msigdb/cards/GSE41176_WT_VS_TAK1_KO_ANTI_IGM_STIM_BCELL_24H_UP
BIP	Immunologic_signatures	GSE14350_TREG_VS_TEFF_IN_IL2RB_KO_DN	198	3	0.0163854	0.300271	FADS2:FADS1:RBPJL	http://www.gsea-msigdb.org/gsea/msigdb/cards/GSE14350_TREG_VS_TEFF_IN_IL2RB_KO_DN
BIP	Immunologic_signatures	GSE14699_NAIVE_VS_DELETIONAL_TOLERANCE_CD8_TCELL_DN	199	3	0.0166046	0.300271	PLEKHO1:ADD3:RTN4RL1	http://www.gsea-msigdb.org/gsea/msigdb/cards/GSE14699_NAIVE_VS_DELETIONAL_TOLERANCE_CD8_TCELL_DN
BIP	Immunologic_signatures	GSE24142_DN2_VS_DN3_THYMOCYTE_UP	199	3	0.0166046	0.300271	ADD3:ALOX5AP:FES	http://www.gsea-msigdb.org/gsea/msigdb/cards/GSE24142_DN2_VS_DN3_THYMOCYTE_UP
BIP	Immunologic_signatures	GSE21670_TGFB_VS_TGFB_AND_IL6_TREATED_CD4_TCELL_UP	199	3	0.0166046	0.300271	FURIN:FES:TMEM110	http://www.gsea-msigdb.org/gsea/msigdb/cards/GSE21670_TGFB_VS_TGFB_AND_IL6_TREATED_CD4_TCELL_UP
BIP	Immunologic_signatures	GSE4142_PLASMA_CELL_VS_GC_BCELL_UP	199	3	0.0166046	0.300271	SPG7:MATN4:NEK4	http://www.gsea-msigdb.org/gsea/msigdb/cards/GSE4142_PLASMA_CELL_VS_GC_BCELL_UP
BIP	Immunologic_signatures	GSE360_L_DONOVANI_VS_L_MAJOR_DC_UP	199	3	0.0166046	0.300271	FADS1:CACNA1C:PI3	http://www.gsea-msigdb.org/gsea/msigdb/cards/GSE360_L_DONOVANI_VS_L_MAJOR_DC_UP
BIP	Immunologic_signatures	GSE15330_GRANULOCYTE_MONOCYTE_PROGENITOR_VS_PRO_BCELL_UP	199	3	0.0166046	0.300271	CUL4A:GATAD2A:GNL3	http://www.gsea-msigdb.org/gsea/msigdb/cards/GSE15330_GRANULOCYTE_MONOCYTE_PROGENITOR_VS_PRO_BCELL_UP
BIP	Immunologic_signatures	GSE5589_UNSTIM_VS_45MIN_LPS_AND_IL10_STIM_MACROPHAGE_DN	199	3	0.0166046	0.300271	CUL4A:FURIN:UBE2E3	http://www.gsea-msigdb.org/gsea/msigdb/cards/GSE5589_UNSTIM_VS_45MIN_LPS_AND_IL10_STIM_MACROPHAGE_DN
BIP	Immunologic_signatures	GSE33374_CD8_ALPHAALPHA_VS_ALPHABETA_CD161_HIGH_TCELL_UP	199	3	0.0166046	0.300271	NCAM1:PCID2:HIST1H2BM	http://www.gsea-msigdb.org/gsea/msigdb/cards/GSE33374_CD8_ALPHAALPHA_VS_ALPHABETA_CD161_HIGH_TCELL_UP
BIP	Immunologic_signatures	GSE40666_WT_VS_STAT4_KO_CD8_TCELL_WITH_IFNA_STIM_90MIN_UP	199	3	0.0166046	0.300271	PACS1:BCL11B:RTN4RL1	http://www.gsea-msigdb.org/gsea/msigdb/cards/GSE40666_WT_VS_STAT4_KO_CD8_TCELL_WITH_IFNA_STIM_90MIN_UP
BIP	Immunologic_signatures	GSE24292_WT_VS_PPARG_KO_MACROPHAGE_UP	199	3	0.0166046	0.300271	FKBP2:PCID2:CUL4A	http://www.gsea-msigdb.org/gsea/msigdb/cards/GSE24292_WT_VS_PPARG_KO_MACROPHAGE_UP
BIP	Immunologic_signatures	GSE22527_ANTI_CD3_INVIVO_VS_UNTREATED_MOUSE_TREG_DN	199	3	0.0166046	0.300271	FES:GLT8D1:ZNF184	http://www.gsea-msigdb.org/gsea/msigdb/cards/GSE22527_ANTI_CD3_INVIVO_VS_UNTREATED_MOUSE_TREG_DN
BIP	Immunologic_signatures	GSE15330_HSC_VS_GRANULOCYTE_MONOCYTE_PROGENITOR_IKAROS_KO_UP	199	3	0.0166046	0.300271	FURIN:FES:NEK4	http://www.gsea-msigdb.org/gsea/msigdb/cards/GSE15330_HSC_VS_GRANULOCYTE_MONOCYTE_PROGENITOR_IKAROS_KO_UP
BIP	Immunologic_signatures	GSE8835_CD4_VS_CD8_TCELL_CLL_PATIENT_DN	199	3	0.0166046	0.300271	CTSF:SLC12A5:STAB1	http://www.gsea-msigdb.org/gsea/msigdb/cards/GSE8835_CD4_VS_CD8_TCELL_CLL_PATIENT_DN
BIP	Immunologic_signatures	GSE17721_LPS_VS_POLYIC_12H_BMDC_UP	199	3	0.0166046	0.300271	PDF:GNL3:TRIM27	http://www.gsea-msigdb.org/gsea/msigdb/cards/GSE17721_LPS_VS_POLYIC_12H_BMDC_UP
BIP	Immunologic_signatures	GSE13306_RA_VS_UNTREATED_TCONV_DN	199	3	0.0166046	0.300271	ADD3:PROZ:CD47	http://www.gsea-msigdb.org/gsea/msigdb/cards/GSE13306_RA_VS_UNTREATED_TCONV_DN
BIP	Immunologic_signatures	GSE17721_PAM3CSK4_VS_CPG_8H_BMDC_UP	199	3	0.0166046	0.300271	PC:PDF:MATN4	http://www.gsea-msigdb.org/gsea/msigdb/cards/GSE17721_PAM3CSK4_VS_CPG_8H_BMDC_UP
BIP	Immunologic_signatures	GSE22443_NAIVE_VS_ACT_AND_IL12_TREATED_CD8_TCELL_UP	199	3	0.0166046	0.300271	PLEKHO1:FES:STAB1	http://www.gsea-msigdb.org/gsea/msigdb/cards/GSE22443_NAIVE_VS_ACT_AND_IL12_TREATED_CD8_TCELL_UP
BIP	Immunologic_signatures	GSE22601_CD4_SINGLE_POSITIVE_VS_CD8_SINGLE_POSITIVE_THYMOCYTE_UP	199	3	0.0166046	0.300271	FEN1:FKBP2:MAD1L1	http://www.gsea-msigdb.org/gsea/msigdb/cards/GSE22601_CD4_SINGLE_POSITIVE_VS_CD8_SINGLE_POSITIVE_THYMOCYTE_UP
BIP	Immunologic_signatures	GSE10239_KLRG1INT_VS_KLRG1HIGH_EFF_CD8_TCELL_DN	199	3	0.0166046	0.300271	ALOX5AP:BCL11B:GRIN2A	http://www.gsea-msigdb.org/gsea/msigdb/cards/GSE10239_KLRG1INT_VS_KLRG1HIGH_EFF_CD8_TCELL_DN
BIP	Immunologic_signatures	GSE22025_UNTREATED_VS_PROGESTERONE_TREATED_CD4_TCELL_DN	199	3	0.0166046	0.300271	FURIN:CD47:PPP2R2B	http://www.gsea-msigdb.org/gsea/msigdb/cards/GSE22025_UNTREATED_VS_PROGESTERONE_TREATED_CD4_TCELL_DN
BIP	Immunologic_signatures	GSE22601_DOUBLE_POSITIVE_VS_CD4_SINGLE_POSITIVE_THYMOCYTE_DN	199	3	0.0166046	0.300271	GLT8D1:MAD1L1:ESCO2	http://www.gsea-msigdb.org/gsea/msigdb/cards/GSE22601_DOUBLE_POSITIVE_VS_CD4_SINGLE_POSITIVE_THYMOCYTE_DN
BIP	Immunologic_signatures	GSE27670_BLIMP1_VS_LMP1_TRANSDUCED_GC_BCELL_UP	199	3	0.0166046	0.300271	PLEKHO1:FES:STAB1	http://www.gsea-msigdb.org/gsea/msigdb/cards/GSE27670_BLIMP1_VS_LMP1_TRANSDUCED_GC_BCELL_UP
BIP	Immunologic_signatures	GSE17721_LPS_VS_PAM3CSK4_4H_BMDC_DN	199	3	0.0166046	0.300271	FES:OSBPL2:STAB1	http://www.gsea-msigdb.org/gsea/msigdb/cards/GSE17721_LPS_VS_PAM3CSK4_4H_BMDC_DN
BIP	Immunologic_signatures	GSE41978_WT_VS_BIM_KO_KLRG1_LOW_EFFECTOR_CD8_TCELL_UP	199	3	0.0166046	0.300271	RHEBL1:SLC39A3:GATAD2A	http://www.gsea-msigdb.org/gsea/msigdb/cards/GSE41978_WT_VS_BIM_KO_KLRG1_LOW_EFFECTOR_CD8_TCELL_UP
BIP	Immunologic_signatures	GSE3982_EFF_MEMORY_CD4_TCELL_VS_TH2_DN	199	3	0.0166046	0.300271	FADS1:KIF15:TMEM110	http://www.gsea-msigdb.org/gsea/msigdb/cards/GSE3982_EFF_MEMORY_CD4_TCELL_VS_TH2_DN
BIP	Immunologic_signatures	GSE12845_IGD_POS_BLOOD_VS_PRE_GC_TONSIL_BCELL_DN	199	3	0.0166046	0.300271	FEN1:KIF15:NT5DC2	http://www.gsea-msigdb.org/gsea/msigdb/cards/GSE12845_IGD_POS_BLOOD_VS_PRE_GC_TONSIL_BCELL_DN
BIP	Immunologic_signatures	GSE9037_CTRL_VS_LPS_4H_STIM_IRAK4_KO_BMDM_UP	200	3	0.0168256	0.300271	PLEKHO1:ALOX5AP:FURIN	http://www.gsea-msigdb.org/gsea/msigdb/cards/GSE9037_CTRL_VS_LPS_4H_STIM_IRAK4_KO_BMDM_UP
BIP	Immunologic_signatures	GSE14308_TH2_VS_INDUCED_TREG_DN	200	3	0.0168256	0.300271	HDAC5:GNL3:ZNF184	http://www.gsea-msigdb.org/gsea/msigdb/cards/GSE14308_TH2_VS_INDUCED_TREG_DN
BIP	Immunologic_signatures	GSE5589_LPS_VS_LPS_AND_IL10_STIM_IL10_KO_MACROPHAGE_180MIN_UP	200	3	0.0168256	0.300271	FEN1:PROZ:SP4	http://www.gsea-msigdb.org/gsea/msigdb/cards/GSE5589_LPS_VS_LPS_AND_IL10_STIM_IL10_KO_MACROPHAGE_180MIN_UP
BIP	Immunologic_signatures	GSE31082_DN_VS_CD8_SP_THYMOCYTE_UP	200	3	0.0168256	0.300271	FADS2:PDF:GLT8D1	http://www.gsea-msigdb.org/gsea/msigdb/cards/GSE31082_DN_VS_CD8_SP_THYMOCYTE_UP
BIP	Immunologic_signatures	GSE40666_NAIVE_VS_EFFECTOR_CD8_TCELL_DN	200	3	0.0168256	0.300271	FKBP2:FURIN:FES	http://www.gsea-msigdb.org/gsea/msigdb/cards/GSE40666_NAIVE_VS_EFFECTOR_CD8_TCELL_DN
BIP	Immunologic_signatures	GSE41978_WT_VS_ID2_KO_AND_BIM_KO_KLRG1_LOW_EFFECTOR_CD8_TCELL_DN	200	3	0.0168256	0.300271	HTR6:PROZ:ASB16	http://www.gsea-msigdb.org/gsea/msigdb/cards/GSE41978_WT_VS_ID2_KO_AND_BIM_KO_KLRG1_LOW_EFFECTOR_CD8_TCELL_DN
BIP	Immunologic_signatures	GSE10239_MEMORY_VS_KLRG1INT_EFF_CD8_TCELL_DN	200	3	0.0168256	0.300271	RHEBL1:UBE2E3:TRIM27	http://www.gsea-msigdb.org/gsea/msigdb/cards/GSE10239_MEMORY_VS_KLRG1INT_EFF_CD8_TCELL_DN
BIP	Immunologic_signatures	GSE36527_CD62L_HIGH_CD69_NEG_VS_CD62L_LOW_CD69_POS_TREG_KLRG1_NEG_DN	200	3	0.0168256	0.300271	PLEKHO1:CACNA1C:FES	http://www.gsea-msigdb.org/gsea/msigdb/cards/GSE36527_CD62L_HIGH_CD69_NEG_VS_CD62L_LOW_CD69_POS_TREG_KLRG1_NEG_DN
BIP	Immunologic_signatures	GSE14908_ATOPIC_VS_NONATOPIC_PATIENT_HDM_STIM_CD4_TCELL_UP	200	3	0.0168256	0.300271	PDF:GATAD2A:MATN4	http://www.gsea-msigdb.org/gsea/msigdb/cards/GSE14908_ATOPIC_VS_NONATOPIC_PATIENT_HDM_STIM_CD4_TCELL_UP
BIP	Immunologic_signatures	GSE17721_LPS_VS_CPG_16H_BMDC_DN	200	3	0.0168256	0.300271	ADD3:FADS1:GNL3	http://www.gsea-msigdb.org/gsea/msigdb/cards/GSE17721_LPS_VS_CPG_16H_BMDC_DN
BIP	Immunologic_signatures	GSE39110_DAY3_VS_DAY6_POST_IMMUNIZATION_CD8_TCELL_DN	200	3	0.0168256	0.300271	PLEKHO1:FEN1:ESCO2	http://www.gsea-msigdb.org/gsea/msigdb/cards/GSE39110_DAY3_VS_DAY6_POST_IMMUNIZATION_CD8_TCELL_DN
BIP	Immunologic_signatures	GSE17721_0.5H_VS_4H_POLYIC_BMDC_DN	200	3	0.0168256	0.300271	PACS1:GATAD2A:UBE2E3	http://www.gsea-msigdb.org/gsea/msigdb/cards/GSE17721_0.5H_VS_4H_POLYIC_BMDC_DN
BIP	Immunologic_signatures	GSE36891_UNSTIM_VS_PAM_TLR2_STIM_PERITONEAL_MACROPHAGE_UP	200	3	0.0168256	0.300271	RHEBL1:ANKRD11:UBE2E3	http://www.gsea-msigdb.org/gsea/msigdb/cards/GSE36891_UNSTIM_VS_PAM_TLR2_STIM_PERITONEAL_MACROPHAGE_UP
BIP	Immunologic_signatures	GSE7219_WT_VS_NIK_NFKB2_KO_LPS_AND_ANTI_CD40_STIM_DC_UP	200	3	0.0168256	0.300271	FADS2:FADS1:ESCO2	http://www.gsea-msigdb.org/gsea/msigdb/cards/GSE7219_WT_VS_NIK_NFKB2_KO_LPS_AND_ANTI_CD40_STIM_DC_UP
BIP	Immunologic_signatures	GSE7218_UNSTIM_VS_ANTIGEN_STIM_THROUGH_IGM_BCELL_DN	143	2	0.0568714	0.481242	RHEBL1:CUL4A	http://www.gsea-msigdb.org/gsea/msigdb/cards/GSE7218_UNSTIM_VS_ANTIGEN_STIM_THROUGH_IGM_BCELL_DN
BIP	Immunologic_signatures	GSE40274_EOS_VS_FOXP3_AND_EOS_TRANSDUCED_ACTIVATED_CD4_TCELL_DN	146	2	0.0589901	0.481242	CNIH2:PLXNA4	http://www.gsea-msigdb.org/gsea/msigdb/cards/GSE40274_EOS_VS_FOXP3_AND_EOS_TRANSDUCED_ACTIVATED_CD4_TCELL_DN
BIP	Immunologic_signatures	GSE37605_TREG_VS_TCONV_C57BL6_FOXP3_IRES_GFP_UP	147	2	0.0597024	0.481242	HTR6:CACNA1C	http://www.gsea-msigdb.org/gsea/msigdb/cards/GSE37605_TREG_VS_TCONV_C57BL6_FOXP3_IRES_GFP_UP
BIP	Immunologic_signatures	GSE32901_NAIVE_VS_TH1_CD4_TCELL_UP	152	2	0.0633082	0.481242	ADD3:HDAC5	http://www.gsea-msigdb.org/gsea/msigdb/cards/GSE32901_NAIVE_VS_TH1_CD4_TCELL_UP
BIP	Immunologic_signatures	GSE7218_UNSTIM_VS_ANTIGEN_STIM_THROUGH_IGM_BCELL_UP	155	2	0.0655066	0.481242	GRIN2A:ANKRD11	http://www.gsea-msigdb.org/gsea/msigdb/cards/GSE7218_UNSTIM_VS_ANTIGEN_STIM_THROUGH_IGM_BCELL_UP
BIP	Immunologic_signatures	GSE12507_PDC_CELL_LINE_VS_IMMATUE_T_CELL_LINE_DN	155	2	0.0655066	0.481242	KIF15:ESCO2	http://www.gsea-msigdb.org/gsea/msigdb/cards/GSE12507_PDC_CELL_LINE_VS_IMMATUE_T_CELL_LINE_DN
BIP	Immunologic_signatures	GSE25677_R848_VS_MPL_AND_R848_STIM_BCELL_UP	156	2	0.0662451	0.481242	CNIH2:CNNM4	http://www.gsea-msigdb.org/gsea/msigdb/cards/GSE25677_R848_VS_MPL_AND_R848_STIM_BCELL_UP
BIP	Immunologic_signatures	GSE14413_UNSTIM_VS_IFNB_STIM_L929_CELLS_DN	156	2	0.0662451	0.481242	SLC39A3:SLC12A5	http://www.gsea-msigdb.org/gsea/msigdb/cards/GSE14413_UNSTIM_VS_IFNB_STIM_L929_CELLS_DN
BIP	Immunologic_signatures	GSE6259_33D1_POS_DC_VS_CD8_TCELL_UP	160	2	0.0692269	0.481242	CAPN10:DNAH1	http://www.gsea-msigdb.org/gsea/msigdb/cards/GSE6259_33D1_POS_DC_VS_CD8_TCELL_UP
BIP	Immunologic_signatures	GSE33292_DN3_THYMOCYTE_VS_TCF1_KO_TCELL_LYMPHOMA_DN	161	2	0.0699792	0.481242	PROZ:HDAC5	http://www.gsea-msigdb.org/gsea/msigdb/cards/GSE33292_DN3_THYMOCYTE_VS_TCF1_KO_TCELL_LYMPHOMA_DN
BIP	Immunologic_signatures	GSE6259_FLT3L_INDUCED_33D1_POS_DC_VS_CD8_TCELL_UP	161	2	0.0699792	0.481242	ADD3:FADS2	http://www.gsea-msigdb.org/gsea/msigdb/cards/GSE6259_FLT3L_INDUCED_33D1_POS_DC_VS_CD8_TCELL_UP
BIP	Immunologic_signatures	GSE37533_UNTREATED_VS_PIOGLIZATONE_TREATED_CD4_TCELL_PPARG2_AND_FOXP3_TRASDUCED_UP	161	2	0.0699792	0.481242	CACNB2:GLT8D1	http://www.gsea-msigdb.org/gsea/msigdb/cards/GSE37533_UNTREATED_VS_PIOGLIZATONE_TREATED_CD4_TCELL_PPARG2_AND_FOXP3_TRASDUCED_UP
BIP	Immunologic_signatures	GSE6269_FLU_VS_STAPH_AUREUS_INF_PBMC_DN	162	2	0.0707342	0.481242	FADS1:STAB1	http://www.gsea-msigdb.org/gsea/msigdb/cards/GSE6269_FLU_VS_STAPH_AUREUS_INF_PBMC_DN
BIP	Immunologic_signatures	GSE38696_LIGHT_ZONE_VS_DARK_ZONE_BCELL_DN	162	2	0.0707342	0.481242	KCNN3:CACNA1C	http://www.gsea-msigdb.org/gsea/msigdb/cards/GSE38696_LIGHT_ZONE_VS_DARK_ZONE_BCELL_DN
BIP	Immunologic_signatures	GSE21033_1H_VS_12H_POLYIC_STIM_DC_DN	163	2	0.0714919	0.481242	ADD3:SP4	http://www.gsea-msigdb.org/gsea/msigdb/cards/GSE21033_1H_VS_12H_POLYIC_STIM_DC_DN
BIP	Immunologic_signatures	GSE32901_NAIVE_VS_TH17_ENRICHED_CD4_TCELL_UP	164	2	0.0722523	0.481242	ADD3:BCL11B	http://www.gsea-msigdb.org/gsea/msigdb/cards/GSE32901_NAIVE_VS_TH17_ENRICHED_CD4_TCELL_UP
BIP	Immunologic_signatures	GSE6269_FLU_VS_STREP_PNEUMO_INF_PBMC_DN	166	2	0.073781	0.481242	PC:PI3	http://www.gsea-msigdb.org/gsea/msigdb/cards/GSE6269_FLU_VS_STREP_PNEUMO_INF_PBMC_DN
BIP	Immunologic_signatures	GSE5099_DAY3_VS_DAY7_MCSF_TREATED_MACROPHAGE_DN	166	2	0.073781	0.481242	BCL11B:SP4	http://www.gsea-msigdb.org/gsea/msigdb/cards/GSE5099_DAY3_VS_DAY7_MCSF_TREATED_MACROPHAGE_DN
BIP	Immunologic_signatures	GSE1791_CTRL_VS_NEUROMEDINU_IN_T_CELL_LINE_12H_DN	168	2	0.0753201	0.481242	PLEKHO1:ESCO2	http://www.gsea-msigdb.org/gsea/msigdb/cards/GSE1791_CTRL_VS_NEUROMEDINU_IN_T_CELL_LINE_12H_DN
BIP	Immunologic_signatures	GSE6259_FLT3L_INDUCED_DEC205_POS_DC_VS_CD8_TCELL_UP	169	2	0.0760936	0.481242	ADD3:PACS1	http://www.gsea-msigdb.org/gsea/msigdb/cards/GSE6259_FLT3L_INDUCED_DEC205_POS_DC_VS_CD8_TCELL_UP
BIP	Immunologic_signatures	GSE37605_NOD_VS_C57BL6_IRES_GFP_TREG_UP	169	2	0.0760936	0.481242	CTSF:CPNE7	http://www.gsea-msigdb.org/gsea/msigdb/cards/GSE37605_NOD_VS_C57BL6_IRES_GFP_TREG_UP
BIP	Immunologic_signatures	GSE10211_UV_INACT_SENDAI_VS_LIVE_SENDAI_VIRUS_TRACHEAL_EPITHELIAL_CELLS_UP	170	2	0.0768696	0.481242	ANKRD11:SPG7	http://www.gsea-msigdb.org/gsea/msigdb/cards/GSE10211_UV_INACT_SENDAI_VS_LIVE_SENDAI_VIRUS_TRACHEAL_EPITHELIAL_CELLS_UP
BIP	Immunologic_signatures	GSE5099_CLASSICAL_M1_VS_ALTERNATIVE_M2_MACROPHAGE_DN	170	2	0.0768696	0.481242	BCL11B:SP4	http://www.gsea-msigdb.org/gsea/msigdb/cards/GSE5099_CLASSICAL_M1_VS_ALTERNATIVE_M2_MACROPHAGE_DN
BIP	Immunologic_signatures	GSE17974_IL4_AND_ANTI_IL12_VS_UNTREATED_0.5H_ACT_CD4_TCELL_DN	172	2	0.0784291	0.481242	PPP2R2B:HIST1H2BM	http://www.gsea-msigdb.org/gsea/msigdb/cards/GSE17974_IL4_AND_ANTI_IL12_VS_UNTREATED_0.5H_ACT_CD4_TCELL_DN
BIP	Immunologic_signatures	GSE21927_SPLENIC_C26GM_TUMOROUS_VS_4T1_TUMOR_MONOCYTES_UP	172	2	0.0784291	0.481242	PI3:PLXNA4	http://www.gsea-msigdb.org/gsea/msigdb/cards/GSE21927_SPLENIC_C26GM_TUMOROUS_VS_4T1_TUMOR_MONOCYTES_UP
BIP	Immunologic_signatures	GSE1740_UNSTIM_VS_IFNA_STIMULATED_MCSF_DERIVED_MACROPHAGE_DN	172	2	0.0784291	0.481242	PLEKHO1:BTN3A2	http://www.gsea-msigdb.org/gsea/msigdb/cards/GSE1740_UNSTIM_VS_IFNA_STIMULATED_MCSF_DERIVED_MACROPHAGE_DN
BIP	Immunologic_signatures	GSE37336_LY6C_POS_VS_NEG_NAIVE_CD4_TCELL_DN	173	2	0.0792127	0.481242	CTSF:PI3	http://www.gsea-msigdb.org/gsea/msigdb/cards/GSE37336_LY6C_POS_VS_NEG_NAIVE_CD4_TCELL_DN
BIP	Immunologic_signatures	GSE27241_WT_VS_RORGT_KO_TH17_POLARIZED_CD4_TCELL_UP	173	2	0.0792127	0.481242	KIF15:ESCO2	http://www.gsea-msigdb.org/gsea/msigdb/cards/GSE27241_WT_VS_RORGT_KO_TH17_POLARIZED_CD4_TCELL_UP
BIP	Immunologic_signatures	GSE26495_PD1HIGH_VS_PD1LOW_CD8_TCELL_DN	173	2	0.0792127	0.481242	NCAM1:PLXNA4	http://www.gsea-msigdb.org/gsea/msigdb/cards/GSE26495_PD1HIGH_VS_PD1LOW_CD8_TCELL_DN
BIP	Immunologic_signatures	GSE13485_DAY1_VS_DAY3_YF17D_VACCINE_PBMC_UP	174	2	0.0799987	0.481242	GRIN2A:POM121L2	http://www.gsea-msigdb.org/gsea/msigdb/cards/GSE13485_DAY1_VS_DAY3_YF17D_VACCINE_PBMC_UP
BIP	Immunologic_signatures	GSE32255_WT_VS_JMJD2D_KNOCKDOWN_4H_LPS_STIM_DC_DN	174	2	0.0799987	0.481242	FKBP2:HDAC5	http://www.gsea-msigdb.org/gsea/msigdb/cards/GSE32255_WT_VS_JMJD2D_KNOCKDOWN_4H_LPS_STIM_DC_DN
BIP	Immunologic_signatures	GSE21546_UNSTIM_VS_ANTI_CD3_STIM_SAP1A_KO_AND_ELK1_KO_DP_THYMOCYTES_DN	174	2	0.0799987	0.481242	CNNM4:TLR9:TLR9	http://www.gsea-msigdb.org/gsea/msigdb/cards/GSE21546_UNSTIM_VS_ANTI_CD3_STIM_SAP1A_KO_AND_ELK1_KO_DP_THYMOCYTES_DN
BIP	Immunologic_signatures	GSE1740_MCSF_VS_MCSF_AND_IFNG_DAY2_DERIVED_MACROPHAGE_UP	174	2	0.0799987	0.481242	PLEKHO1:BTN3A2	http://www.gsea-msigdb.org/gsea/msigdb/cards/GSE1740_MCSF_VS_MCSF_AND_IFNG_DAY2_DERIVED_MACROPHAGE_UP
BIP	Immunologic_signatures	GSE21063_CTRL_VS_ANTI_IGM_STIM_BCELL_3H_DN	174	2	0.0799987	0.481242	PLEKHO1:OSBPL2	http://www.gsea-msigdb.org/gsea/msigdb/cards/GSE21063_CTRL_VS_ANTI_IGM_STIM_BCELL_3H_DN
BIP	Immunologic_signatures	GSE9601_UNTREATED_VS_NFKB_INHIBITOR_TREATED_HCMV_INF_MONOCYTE_UP	175	2	0.0807872	0.481242	ADD3:PLXNA4	http://www.gsea-msigdb.org/gsea/msigdb/cards/GSE9601_UNTREATED_VS_NFKB_INHIBITOR_TREATED_HCMV_INF_MONOCYTE_UP
BIP	Immunologic_signatures	GSE19198_1H_VS_6H_IL21_TREATED_TCELL_UP	175	2	0.0807872	0.481242	RBPJL:SLC12A5	http://www.gsea-msigdb.org/gsea/msigdb/cards/GSE19198_1H_VS_6H_IL21_TREATED_TCELL_UP
BIP	Immunologic_signatures	GSE9988_LPS_VS_LOW_LPS_MONOCYTE_DN	176	2	0.0815781	0.481242	PC:KIF15	http://www.gsea-msigdb.org/gsea/msigdb/cards/GSE9988_LPS_VS_LOW_LPS_MONOCYTE_DN
BIP	Immunologic_signatures	GSE29614_CTRL_VS_TIV_FLU_VACCINE_PBMC_2007_DN	177	2	0.0823715	0.481242	KIF15:NT5DC2	http://www.gsea-msigdb.org/gsea/msigdb/cards/GSE29614_CTRL_VS_TIV_FLU_VACCINE_PBMC_2007_DN
BIP	Immunologic_signatures	GSE29618_BCELL_VS_MDC_UP	177	2	0.0823715	0.481242	ADD3:CD47	http://www.gsea-msigdb.org/gsea/msigdb/cards/GSE29618_BCELL_VS_MDC_UP
BIP	Immunologic_signatures	GSE37301_CD4_TCELL_VS_GRANULOCYTE_MONOCYTE_PROGENITOR_UP	177	2	0.0823715	0.481242	RTN4RL1:HDAC5	http://www.gsea-msigdb.org/gsea/msigdb/cards/GSE37301_CD4_TCELL_VS_GRANULOCYTE_MONOCYTE_PROGENITOR_UP
BIP	Immunologic_signatures	GSE3920_IFNA_VS_IFNB_TREATED_ENDOTHELIAL_CELL_UP	177	2	0.0823715	0.481242	ADD3:RHEBL1	http://www.gsea-msigdb.org/gsea/msigdb/cards/GSE3920_IFNA_VS_IFNB_TREATED_ENDOTHELIAL_CELL_UP
BIP	Immunologic_signatures	GSE34156_UNTREATED_VS_24H_NOD2_LIGAND_TREATED_MONOCYTE_UP	177	2	0.0823715	0.481242	HTR6:FEN1	http://www.gsea-msigdb.org/gsea/msigdb/cards/GSE34156_UNTREATED_VS_24H_NOD2_LIGAND_TREATED_MONOCYTE_UP
BIP	Immunologic_signatures	GSE29618_BCELL_VS_MDC_DAY7_FLU_VACCINE_UP	178	2	0.0831673	0.481242	ADD3:CD47	http://www.gsea-msigdb.org/gsea/msigdb/cards/GSE29618_BCELL_VS_MDC_DAY7_FLU_VACCINE_UP
BIP	Immunologic_signatures	GSE27291_6H_VS_7D_STIM_GAMMADELTA_TCELL_DN	178	2	0.0831673	0.481242	PLEKHO1:SPG7	http://www.gsea-msigdb.org/gsea/msigdb/cards/GSE27291_6H_VS_7D_STIM_GAMMADELTA_TCELL_DN
BIP	Immunologic_signatures	GSE13485_CTRL_VS_DAY3_YF17D_VACCINE_PBMC_UP	178	2	0.0831673	0.481242	ALOX5AP:PI3	http://www.gsea-msigdb.org/gsea/msigdb/cards/GSE13485_CTRL_VS_DAY3_YF17D_VACCINE_PBMC_UP
BIP	Immunologic_signatures	GSE40274_CTRL_VS_FOXP3_AND_IRF4_TRANSDUCED_ACTIVATED_CD4_TCELL_DN	180	2	0.0847659	0.481242	PLEKHO1:TMEM110	http://www.gsea-msigdb.org/gsea/msigdb/cards/GSE40274_CTRL_VS_FOXP3_AND_IRF4_TRANSDUCED_ACTIVATED_CD4_TCELL_DN
BIP	Immunologic_signatures	GSE3920_IFNA_VS_IFNG_TREATED_ENDOTHELIAL_CELL_DN	180	2	0.0847659	0.481242	CNIH2:HIST1H2BM	http://www.gsea-msigdb.org/gsea/msigdb/cards/GSE3920_IFNA_VS_IFNG_TREATED_ENDOTHELIAL_CELL_DN
BIP	Immunologic_signatures	GSE6259_FLT3L_INDUCED_DEC205_POS_DC_VS_CD4_TCELL_UP	180	2	0.0847659	0.481242	ANKRD11:SPG7	http://www.gsea-msigdb.org/gsea/msigdb/cards/GSE6259_FLT3L_INDUCED_DEC205_POS_DC_VS_CD4_TCELL_UP
BIP	Immunologic_signatures	GSE29618_BCELL_VS_PDC_DAY7_FLU_VACCINE_UP	180	2	0.0847659	0.481242	ADD3:CD47	http://www.gsea-msigdb.org/gsea/msigdb/cards/GSE29618_BCELL_VS_PDC_DAY7_FLU_VACCINE_UP
BIP	Immunologic_signatures	GSE34156_NOD2_LIGAND_VS_TLR1_TLR2_LIGAND_24H_TREATED_MONOCYTE_UP	180	2	0.0847659	0.481242	KCNN3:FEN1	http://www.gsea-msigdb.org/gsea/msigdb/cards/GSE34156_NOD2_LIGAND_VS_TLR1_TLR2_LIGAND_24H_TREATED_MONOCYTE_UP
BIP	Immunologic_signatures	GSE32901_NAIVE_VS_TH1_CD4_TCELL_DN	181	2	0.0855688	0.481242	HTR6:ESCO2	http://www.gsea-msigdb.org/gsea/msigdb/cards/GSE32901_NAIVE_VS_TH1_CD4_TCELL_DN
BIP	Immunologic_signatures	GSE16450_CTRL_VS_IFNA_12H_STIM_IMMATURE_NEURON_CELL_LINE_DN	181	2	0.0855688	0.481242	FADS1:NMB	http://www.gsea-msigdb.org/gsea/msigdb/cards/GSE16450_CTRL_VS_IFNA_12H_STIM_IMMATURE_NEURON_CELL_LINE_DN
BIP	Immunologic_signatures	GSE2706_R848_VS_R848_AND_LPS_8H_STIM_DC_UP	181	2	0.0855688	0.481242	FADS2:ITIH1	http://www.gsea-msigdb.org/gsea/msigdb/cards/GSE2706_R848_VS_R848_AND_LPS_8H_STIM_DC_UP
BIP	Immunologic_signatures	GSE45365_WT_VS_IFNAR_KO_BCELL_MCMV_INFECTION_DN	181	2	0.0855688	0.481242	FEN1:ESCO2	http://www.gsea-msigdb.org/gsea/msigdb/cards/GSE45365_WT_VS_IFNAR_KO_BCELL_MCMV_INFECTION_DN
BIP	Immunologic_signatures	GSE6259_DEC205_POS_DC_VS_BCELL_DN	181	2	0.0855688	0.481242	TMCO4:TLR9:TLR9	http://www.gsea-msigdb.org/gsea/msigdb/cards/GSE6259_DEC205_POS_DC_VS_BCELL_DN
BIP	Immunologic_signatures	GSE40274_CTRL_VS_IRF4_TRANSDUCED_ACTIVATED_CD4_TCELL_UP	181	2	0.0855688	0.481242	ALOX5AP:UBTF	http://www.gsea-msigdb.org/gsea/msigdb/cards/GSE40274_CTRL_VS_IRF4_TRANSDUCED_ACTIVATED_CD4_TCELL_UP
BIP	Immunologic_signatures	GSE21360_NAIVE_VS_PRIMARY_MEMORY_CD8_TCELL_UP	181	2	0.0855688	0.481242	FURIN:RTN4RL1	http://www.gsea-msigdb.org/gsea/msigdb/cards/GSE21360_NAIVE_VS_PRIMARY_MEMORY_CD8_TCELL_UP
BIP	Immunologic_signatures	GSE21927_UNTREATED_VS_GMCSF_IL6_TREATED_BONE_MARROW_DN	181	2	0.0855688	0.481242	FEN1:CD47	http://www.gsea-msigdb.org/gsea/msigdb/cards/GSE21927_UNTREATED_VS_GMCSF_IL6_TREATED_BONE_MARROW_DN
BIP	Immunologic_signatures	GSE29618_BCELL_VS_MONOCYTE_DAY7_FLU_VACCINE_UP	181	2	0.0855688	0.481242	ADD3:CD47	http://www.gsea-msigdb.org/gsea/msigdb/cards/GSE29618_BCELL_VS_MONOCYTE_DAY7_FLU_VACCINE_UP
BIP	Immunologic_signatures	GSE1740_MCSF_VS_MCSF_AND_IFNG_DAY2_DERIVED_MACROPHAGE_WITH_IFNA_STIM_DN	182	2	0.086374	0.481242	CPNE7:ZNF184	http://www.gsea-msigdb.org/gsea/msigdb/cards/GSE1740_MCSF_VS_MCSF_AND_IFNG_DAY2_DERIVED_MACROPHAGE_WITH_IFNA_STIM_DN
BIP	Immunologic_signatures	GSE2935_UV_INACTIVATED_VS_LIVE_SENDAI_VIRUS_INF_MACROPHAGE_UP	182	2	0.086374	0.481242	PLEKHO1:ADD3	http://www.gsea-msigdb.org/gsea/msigdb/cards/GSE2935_UV_INACTIVATED_VS_LIVE_SENDAI_VIRUS_INF_MACROPHAGE_UP
BIP	Immunologic_signatures	GSE46025_WT_VS_FOXO1_KO_KLRG1_LOW_CD8_EFFECTOR_TCELL_UP	182	2	0.086374	0.481242	CNIH2:SLC12A5	http://www.gsea-msigdb.org/gsea/msigdb/cards/GSE46025_WT_VS_FOXO1_KO_KLRG1_LOW_CD8_EFFECTOR_TCELL_UP
BIP	Immunologic_signatures	GSE6269_HEALTHY_VS_STAPH_PNEUMO_INF_PBMC_UP	182	2	0.086374	0.481242	CUL4A:PPP2R2B	http://www.gsea-msigdb.org/gsea/msigdb/cards/GSE6269_HEALTHY_VS_STAPH_PNEUMO_INF_PBMC_UP
BIP	Immunologic_signatures	GSE4984_UNTREATED_VS_VEHICLE_CTRL_TREATED_DC_DN	182	2	0.086374	0.481242	TMCO4:MATN4	http://www.gsea-msigdb.org/gsea/msigdb/cards/GSE4984_UNTREATED_VS_VEHICLE_CTRL_TREATED_DC_DN
BIP	Immunologic_signatures	GSE19198_CTRL_VS_IL21_TREATED_TCELL_1H_UP	182	2	0.086374	0.481242	CNIH2:ALOX5AP	http://www.gsea-msigdb.org/gsea/msigdb/cards/GSE19198_CTRL_VS_IL21_TREATED_TCELL_1H_UP
BIP	Immunologic_signatures	GSE36826_WT_VS_IL1R_KO_SKIN_UP	182	2	0.086374	0.481242	CTSF:CNNM4	http://www.gsea-msigdb.org/gsea/msigdb/cards/GSE36826_WT_VS_IL1R_KO_SKIN_UP
BIP	Immunologic_signatures	GSE45365_BCELL_VS_CD8_TCELL_UP	182	2	0.086374	0.481242	TLR9:TLR9:PLXNA4	http://www.gsea-msigdb.org/gsea/msigdb/cards/GSE45365_BCELL_VS_CD8_TCELL_UP
BIP	Immunologic_signatures	GSE34156_UNTREATED_VS_24H_NOD2_AND_TLR1_TLR2_LIGAND_TREATED_MONOCYTE_UP	182	2	0.086374	0.481242	KCNN3:FURIN	http://www.gsea-msigdb.org/gsea/msigdb/cards/GSE34156_UNTREATED_VS_24H_NOD2_AND_TLR1_TLR2_LIGAND_TREATED_MONOCYTE_UP
BIP	Immunologic_signatures	GSE37605_FOXP3_FUSION_GFP_VS_IRES_GFP_TREG_NOD_DN	183	2	0.0871815	0.481242	PACS1:RTN4RL1	http://www.gsea-msigdb.org/gsea/msigdb/cards/GSE37605_FOXP3_FUSION_GFP_VS_IRES_GFP_TREG_NOD_DN
BIP	Immunologic_signatures	GSE37301_HEMATOPOIETIC_STEM_CELL_VS_CD4_TCELL_UP	183	2	0.0871815	0.481242	KIF15:TLR9:TLR9	http://www.gsea-msigdb.org/gsea/msigdb/cards/GSE37301_HEMATOPOIETIC_STEM_CELL_VS_CD4_TCELL_UP
BIP	Immunologic_signatures	GSE22033_WT_VS_PPARG_KO_MEF_UP	183	2	0.0871815	0.481242	SPG7:CPNE7	http://www.gsea-msigdb.org/gsea/msigdb/cards/GSE22033_WT_VS_PPARG_KO_MEF_UP
BIP	Immunologic_signatures	GSE40274_CTRL_VS_HELIOS_TRANSDUCED_ACTIVATED_CD4_TCELL_UP	183	2	0.0871815	0.481242	ALOX5AP:ESCO2	http://www.gsea-msigdb.org/gsea/msigdb/cards/GSE40274_CTRL_VS_HELIOS_TRANSDUCED_ACTIVATED_CD4_TCELL_UP
BIP	Immunologic_signatures	GSE29614_CTRL_VS_DAY7_TIV_FLU_VACCINE_PBMC_DN	183	2	0.0871815	0.481242	KIF15:NT5DC2	http://www.gsea-msigdb.org/gsea/msigdb/cards/GSE29614_CTRL_VS_DAY7_TIV_FLU_VACCINE_PBMC_DN
BIP	Immunologic_signatures	GSE3565_CTRL_VS_LPS_INJECTED_DUSP1_KO_SPLENOCYTES_DN	183	2	0.0871815	0.481242	PLEKHO1:ADD3	http://www.gsea-msigdb.org/gsea/msigdb/cards/GSE3565_CTRL_VS_LPS_INJECTED_DUSP1_KO_SPLENOCYTES_DN
BIP	Immunologic_signatures	GSE23114_PERITONEAL_CAVITY_B1A_BCELL_VS_SPLEEN_BCELL_UP	184	2	0.0879913	0.481242	CPNE7:GLT8D1	http://www.gsea-msigdb.org/gsea/msigdb/cards/GSE23114_PERITONEAL_CAVITY_B1A_BCELL_VS_SPLEEN_BCELL_UP
BIP	Immunologic_signatures	GSE26928_NAIVE_VS_EFF_MEMORY_CD4_TCELL_DN	184	2	0.0879913	0.481242	CNNM4:NEK4	http://www.gsea-msigdb.org/gsea/msigdb/cards/GSE26928_NAIVE_VS_EFF_MEMORY_CD4_TCELL_DN
BIP	Immunologic_signatures	GSE2706_UNSTIM_VS_2H_LPS_AND_R848_DC_UP	184	2	0.0879913	0.481242	GNL3:ZNF184	http://www.gsea-msigdb.org/gsea/msigdb/cards/GSE2706_UNSTIM_VS_2H_LPS_AND_R848_DC_UP
BIP	Immunologic_signatures	GSE22045_TREG_VS_TCONV_UP	184	2	0.0879913	0.481242	KIF15:PPP2R2B	http://www.gsea-msigdb.org/gsea/msigdb/cards/GSE22045_TREG_VS_TCONV_UP
BIP	Immunologic_signatures	GSE11864_CSF1_IFNG_VS_CSF1_IFNG_PAM3CYS_IN_MAC_DN	184	2	0.0879913	0.481242	NCAM1:ANKRD11	http://www.gsea-msigdb.org/gsea/msigdb/cards/GSE11864_CSF1_IFNG_VS_CSF1_IFNG_PAM3CYS_IN_MAC_DN
BIP	Immunologic_signatures	GSE42021_CD24HI_VS_CD24LOW_TCONV_THYMUS_DN	184	2	0.0879913	0.481242	CD47:BTN3A2	http://www.gsea-msigdb.org/gsea/msigdb/cards/GSE42021_CD24HI_VS_CD24LOW_TCONV_THYMUS_DN
BIP	Immunologic_signatures	GSE13485_PRE_VS_POST_YF17D_VACCINATION_PBMC_UP	184	2	0.0879913	0.481242	CNIH2:PI3	http://www.gsea-msigdb.org/gsea/msigdb/cards/GSE13485_PRE_VS_POST_YF17D_VACCINATION_PBMC_UP
BIP	Immunologic_signatures	GSE16385_UNTREATED_VS_12H_ROSIGLITAZONE_TREATED_MACROPHAGE_DN	184	2	0.0879913	0.481242	UBTF:SLC39A3	http://www.gsea-msigdb.org/gsea/msigdb/cards/GSE16385_UNTREATED_VS_12H_ROSIGLITAZONE_TREATED_MACROPHAGE_DN
BIP	Immunologic_signatures	GSE29615_DAY3_VS_DAY7_LAIV_FLU_VACCINE_PBMC_DN	184	2	0.0879913	0.481242	PC:PI3	http://www.gsea-msigdb.org/gsea/msigdb/cards/GSE29615_DAY3_VS_DAY7_LAIV_FLU_VACCINE_PBMC_DN
BIP	Immunologic_signatures	GSE9509_10MIN_VS_30MIN_LPS_STIM_IL10_KO_MACROPHAGE_DN	184	2	0.0879913	0.481242	KCNN3:PI3	http://www.gsea-msigdb.org/gsea/msigdb/cards/GSE9509_10MIN_VS_30MIN_LPS_STIM_IL10_KO_MACROPHAGE_DN
BIP	Immunologic_signatures	GSE13411_IGM_MEMORY_BCELL_VS_PLASMA_CELL_DN	185	2	0.0888034	0.481242	FKBP2:NT5DC2	http://www.gsea-msigdb.org/gsea/msigdb/cards/GSE13411_IGM_MEMORY_BCELL_VS_PLASMA_CELL_DN
BIP	Immunologic_signatures	GSE27241_WT_VS_RORGT_KO_TH17_POLARIZED_CD4_TCELL_TREATED_WITH_DIGOXIN_UP	185	2	0.0888034	0.481242	CNNM4:KIF15	http://www.gsea-msigdb.org/gsea/msigdb/cards/GSE27241_WT_VS_RORGT_KO_TH17_POLARIZED_CD4_TCELL_TREATED_WITH_DIGOXIN_UP
BIP	Immunologic_signatures	GSE13411_NAIVE_BCELL_VS_PLASMA_CELL_DN	185	2	0.0888034	0.481242	FKBP2:ANKRD11	http://www.gsea-msigdb.org/gsea/msigdb/cards/GSE13411_NAIVE_BCELL_VS_PLASMA_CELL_DN
BIP	Immunologic_signatures	GSE37301_HEMATOPOIETIC_STEM_CELL_VS_RAG2_KO_NK_CELL_UP	185	2	0.0888034	0.481242	TMCO4:ADD3	http://www.gsea-msigdb.org/gsea/msigdb/cards/GSE37301_HEMATOPOIETIC_STEM_CELL_VS_RAG2_KO_NK_CELL_UP
BIP	Immunologic_signatures	GSE3982_CENT_MEMORY_CD4_TCELL_VS_TH1_UP	185	2	0.0888034	0.481242	KCNN3:CUL4A	http://www.gsea-msigdb.org/gsea/msigdb/cards/GSE3982_CENT_MEMORY_CD4_TCELL_VS_TH1_UP
BIP	Immunologic_signatures	GSE25502_WT_VS_KLF13_KO_THYMIC_MEMORY_LIKE_CD8_TCELL_UP	185	2	0.0888034	0.481242	MUSTN1:CD47	http://www.gsea-msigdb.org/gsea/msigdb/cards/GSE25502_WT_VS_KLF13_KO_THYMIC_MEMORY_LIKE_CD8_TCELL_UP
BIP	Immunologic_signatures	GSE2585_THYMIC_DC_VS_THYMIC_MACROPHAGE_UP	185	2	0.0888034	0.481242	NMB:POM121L2	http://www.gsea-msigdb.org/gsea/msigdb/cards/GSE2585_THYMIC_DC_VS_THYMIC_MACROPHAGE_UP
BIP	Immunologic_signatures	GSE45837_WT_VS_GFI1_KO_PDC_UP	185	2	0.0888034	0.481242	FURIN:PPP2R2B	http://www.gsea-msigdb.org/gsea/msigdb/cards/GSE45837_WT_VS_GFI1_KO_PDC_UP
BIP	Immunologic_signatures	GSE42021_CD24HI_VS_CD24INT_TREG_THYMUS_DN	185	2	0.0888034	0.481242	CD47:BTN3A2	http://www.gsea-msigdb.org/gsea/msigdb/cards/GSE42021_CD24HI_VS_CD24INT_TREG_THYMUS_DN
BIP	Immunologic_signatures	GSE2770_IL12_ACT_VS_ACT_CD4_TCELL_2H_UP	186	2	0.0896178	0.481242	ALOX5AP:UBE2E3	http://www.gsea-msigdb.org/gsea/msigdb/cards/GSE2770_IL12_ACT_VS_ACT_CD4_TCELL_2H_UP
BIP	Immunologic_signatures	GSE6259_33D1_POS_DC_VS_CD4_TCELL_DN	186	2	0.0896178	0.481242	CTSF:PLXNA4	http://www.gsea-msigdb.org/gsea/msigdb/cards/GSE6259_33D1_POS_DC_VS_CD4_TCELL_DN
BIP	Immunologic_signatures	GSE45365_HEALTHY_VS_MCMV_INFECTION_CD11B_DC_DN	186	2	0.0896178	0.481242	TMEM110:ESCO2	http://www.gsea-msigdb.org/gsea/msigdb/cards/GSE45365_HEALTHY_VS_MCMV_INFECTION_CD11B_DC_DN
BIP	Immunologic_signatures	GSE6259_DEC205_POS_DC_VS_CD8_TCELL_UP	186	2	0.0896178	0.481242	PLEKHO1:FADS2	http://www.gsea-msigdb.org/gsea/msigdb/cards/GSE6259_DEC205_POS_DC_VS_CD8_TCELL_UP
BIP	Immunologic_signatures	GSE7348_UNSTIM_VS_TOLERIZED_AND_LPS_STIM_MACROPHAGE_UP	186	2	0.0896178	0.481242	HDAC5:OSBPL2	http://www.gsea-msigdb.org/gsea/msigdb/cards/GSE7348_UNSTIM_VS_TOLERIZED_AND_LPS_STIM_MACROPHAGE_UP
BIP	Immunologic_signatures	GSE21927_SPLENIC_C26GM_TUMOROUS_VS_BONE_MARROW_MONOCYTES_DN	186	2	0.0896178	0.481242	NMB:BTN3A2	http://www.gsea-msigdb.org/gsea/msigdb/cards/GSE21927_SPLENIC_C26GM_TUMOROUS_VS_BONE_MARROW_MONOCYTES_DN
BIP	Immunologic_signatures	GSE16450_IMMATURE_VS_MATURE_NEURON_CELL_LINE_UP	186	2	0.0896178	0.481242	ADD3:BCL11B	http://www.gsea-msigdb.org/gsea/msigdb/cards/GSE16450_IMMATURE_VS_MATURE_NEURON_CELL_LINE_UP
BIP	Immunologic_signatures	GSE7768_OVA_ALONE_VS_OVA_WITH_LPS_IMMUNIZED_MOUSE_WHOLE_SPLEEN_6H_UP	186	2	0.0896178	0.481242	FES:ESCO2	http://www.gsea-msigdb.org/gsea/msigdb/cards/GSE7768_OVA_ALONE_VS_OVA_WITH_LPS_IMMUNIZED_MOUSE_WHOLE_SPLEEN_6H_UP
BIP	Immunologic_signatures	GSE29615_CTRL_VS_LAIV_FLU_VACCINE_PBMC_UP	186	2	0.0896178	0.481242	PI3:NT5DC2	http://www.gsea-msigdb.org/gsea/msigdb/cards/GSE29615_CTRL_VS_LAIV_FLU_VACCINE_PBMC_UP
BIP	Immunologic_signatures	GSE20727_ROS_INH_VS_ROS_INH_AND_DNFB_ALLERGEN_TREATED_DC_DN	186	2	0.0896178	0.481242	CNIH2:ITIH1	http://www.gsea-msigdb.org/gsea/msigdb/cards/GSE20727_ROS_INH_VS_ROS_INH_AND_DNFB_ALLERGEN_TREATED_DC_DN
BIP	Immunologic_signatures	GSE1432_1H_VS_24H_IFNG_MICROGLIA_DN	186	2	0.0896178	0.481242	PLEKHO1:CD47	http://www.gsea-msigdb.org/gsea/msigdb/cards/GSE1432_1H_VS_24H_IFNG_MICROGLIA_DN
BIP	Immunologic_signatures	GSE13411_SWITCHED_MEMORY_BCELL_VS_PLASMA_CELL_DN	186	2	0.0896178	0.481242	FKBP2:HIST1H2AL	http://www.gsea-msigdb.org/gsea/msigdb/cards/GSE13411_SWITCHED_MEMORY_BCELL_VS_PLASMA_CELL_DN
BIP	Immunologic_signatures	GSE22611_UNSTIM_VS_6H_MDP_STIM_MUTANT_NOD2_TRANSDUCED_HEK293T_CELL_DN	186	2	0.0896178	0.481242	FURIN:GATAD2A	http://www.gsea-msigdb.org/gsea/msigdb/cards/GSE22611_UNSTIM_VS_6H_MDP_STIM_MUTANT_NOD2_TRANSDUCED_HEK293T_CELL_DN
BIP	Immunologic_signatures	GSE21033_CTRL_VS_POLYIC_STIM_DC_1H_UP	187	2	0.0904344	0.481242	CD47:PCDHB8	http://www.gsea-msigdb.org/gsea/msigdb/cards/GSE21033_CTRL_VS_POLYIC_STIM_DC_1H_UP
BIP	Immunologic_signatures	GSE45365_WT_VS_IFNAR_KO_CD11B_DC_MCMV_INFECTION_UP	187	2	0.0904344	0.481242	PACS1:UBTF	http://www.gsea-msigdb.org/gsea/msigdb/cards/GSE45365_WT_VS_IFNAR_KO_CD11B_DC_MCMV_INFECTION_UP
BIP	Immunologic_signatures	GSE5099_DAY3_VS_DAY7_MCSF_TREATED_MACROPHAGE_UP	187	2	0.0904344	0.481242	PLEKHO1:ADD3	http://www.gsea-msigdb.org/gsea/msigdb/cards/GSE5099_DAY3_VS_DAY7_MCSF_TREATED_MACROPHAGE_UP
BIP	Immunologic_signatures	GSE45365_CD8A_DC_VS_CD11B_DC_IFNAR_KO_MCMV_INFECTION_UP	187	2	0.0904344	0.481242	PLEKHO1:NCAM1	http://www.gsea-msigdb.org/gsea/msigdb/cards/GSE45365_CD8A_DC_VS_CD11B_DC_IFNAR_KO_MCMV_INFECTION_UP
BIP	Immunologic_signatures	GSE46606_UNSTIM_VS_CD40L_IL2_IL5_1DAY_STIMULATED_IRF4_KO_BCELL_DN	187	2	0.0904344	0.481242	ANKRD11:GLT8D1	http://www.gsea-msigdb.org/gsea/msigdb/cards/GSE46606_UNSTIM_VS_CD40L_IL2_IL5_1DAY_STIMULATED_IRF4_KO_BCELL_DN
BIP	Immunologic_signatures	GSE26488_CTRL_VS_PEPTIDE_INJECTION_OT2_THYMOCYTE_DN	187	2	0.0904344	0.481242	PLEKHO1:ADD3	http://www.gsea-msigdb.org/gsea/msigdb/cards/GSE26488_CTRL_VS_PEPTIDE_INJECTION_OT2_THYMOCYTE_DN
BIP	Immunologic_signatures	GSE37534_GW1929_VS_PIOGLITAZONE_TREATED_CD4_TCELL_PPARG1_FOXP3_TRANSDUCED_UP	187	2	0.0904344	0.481242	NMB:RBPJL	http://www.gsea-msigdb.org/gsea/msigdb/cards/GSE37534_GW1929_VS_PIOGLITAZONE_TREATED_CD4_TCELL_PPARG1_FOXP3_TRANSDUCED_UP
BIP	Immunologic_signatures	GSE26928_NAIVE_VS_CENT_MEMORY_CD4_TCELL_UP	187	2	0.0904344	0.481242	CTSF:PC	http://www.gsea-msigdb.org/gsea/msigdb/cards/GSE26928_NAIVE_VS_CENT_MEMORY_CD4_TCELL_UP
BIP	Immunologic_signatures	GSE32901_TH1_VS_TH17_ENRICHED_CD4_TCELL_UP	187	2	0.0904344	0.481242	ADD3:BCL11B	http://www.gsea-msigdb.org/gsea/msigdb/cards/GSE32901_TH1_VS_TH17_ENRICHED_CD4_TCELL_UP
BIP	Immunologic_signatures	GSE1112_OT1_CD8AB_VS_HY_CD8AA_THYMOCYTE_RTOC_CULTURE_DN	187	2	0.0904344	0.481242	FADS2:BCL11B	http://www.gsea-msigdb.org/gsea/msigdb/cards/GSE1112_OT1_CD8AB_VS_HY_CD8AA_THYMOCYTE_RTOC_CULTURE_DN
BIP	Immunologic_signatures	GSE13547_CTRL_VS_ANTI_IGM_STIM_BCELL_2H_UP	187	2	0.0904344	0.481242	KIF15:ESCO2	http://www.gsea-msigdb.org/gsea/msigdb/cards/GSE13547_CTRL_VS_ANTI_IGM_STIM_BCELL_2H_UP
BIP	Immunologic_signatures	GSE42021_TREG_PLN_VS_CD24INT_TREG_THYMUS_DN	187	2	0.0904344	0.481242	CD47:BTN3A2	http://www.gsea-msigdb.org/gsea/msigdb/cards/GSE42021_TREG_PLN_VS_CD24INT_TREG_THYMUS_DN
BIP	Immunologic_signatures	GSE13547_WT_VS_ZFX_KO_BCELL_DN	187	2	0.0904344	0.481242	FKBP2:KIF15	http://www.gsea-msigdb.org/gsea/msigdb/cards/GSE13547_WT_VS_ZFX_KO_BCELL_DN
BIP	Immunologic_signatures	GSE35435_RESTING_VS_IL4_TREATED_MACROPHAGE_DN	187	2	0.0904344	0.481242	CNNM4:RBPJL	http://www.gsea-msigdb.org/gsea/msigdb/cards/GSE35435_RESTING_VS_IL4_TREATED_MACROPHAGE_DN
BIP	Immunologic_signatures	GSE22886_NAIVE_CD4_TCELL_VS_DC_UP	188	2	0.0912532	0.481242	BCL11B:BTN3A2	http://www.gsea-msigdb.org/gsea/msigdb/cards/GSE22886_NAIVE_CD4_TCELL_VS_DC_UP
BIP	Immunologic_signatures	GSE40274_CTRL_VS_FOXP3_AND_LEF1_TRANSDUCED_ACTIVATED_CD4_TCELL_DN	188	2	0.0912532	0.481242	FADS2:UBTF	http://www.gsea-msigdb.org/gsea/msigdb/cards/GSE40274_CTRL_VS_FOXP3_AND_LEF1_TRANSDUCED_ACTIVATED_CD4_TCELL_DN
BIP	Immunologic_signatures	GSE2770_IL12_AND_TGFB_ACT_VS_ACT_CD4_TCELL_2H_DN	188	2	0.0912532	0.481242	MUSTN1:ESCO2	http://www.gsea-msigdb.org/gsea/msigdb/cards/GSE2770_IL12_AND_TGFB_ACT_VS_ACT_CD4_TCELL_2H_DN
BIP	Immunologic_signatures	GSE37533_PPARG2_FOXP3_VS_FOXP3_TRANSDUCED_CD4_TCELL_DN	188	2	0.0912532	0.481242	FES:CD47	http://www.gsea-msigdb.org/gsea/msigdb/cards/GSE37533_PPARG2_FOXP3_VS_FOXP3_TRANSDUCED_CD4_TCELL_DN
BIP	Immunologic_signatures	GSE37416_0H_VS_24H_F_TULARENSIS_LVS_NEUTROPHIL_UP	188	2	0.0912532	0.481242	FES:UBE2E3	http://www.gsea-msigdb.org/gsea/msigdb/cards/GSE37416_0H_VS_24H_F_TULARENSIS_LVS_NEUTROPHIL_UP
BIP	Immunologic_signatures	GSE40685_NAIVE_CD4_TCELL_VS_FOXP3_KO_TREG_PRECURSOR_DN	188	2	0.0912532	0.481242	PC:GLT8D1	http://www.gsea-msigdb.org/gsea/msigdb/cards/GSE40685_NAIVE_CD4_TCELL_VS_FOXP3_KO_TREG_PRECURSOR_DN
BIP	Immunologic_signatures	GSE3982_EOSINOPHIL_VS_MAC_UP	188	2	0.0912532	0.481242	ADD3:ZNF184	http://www.gsea-msigdb.org/gsea/msigdb/cards/GSE3982_EOSINOPHIL_VS_MAC_UP
BIP	Immunologic_signatures	GSE2706_UNSTIM_VS_2H_R848_DC_UP	188	2	0.0912532	0.481242	RTN4RL1:SLC39A3	http://www.gsea-msigdb.org/gsea/msigdb/cards/GSE2706_UNSTIM_VS_2H_R848_DC_UP
BIP	Immunologic_signatures	GSE22886_IGG_IGA_MEMORY_BCELL_VS_BM_PLASMA_CELL_DN	188	2	0.0912532	0.481242	KCNN3:GLT8D1	http://www.gsea-msigdb.org/gsea/msigdb/cards/GSE22886_IGG_IGA_MEMORY_BCELL_VS_BM_PLASMA_CELL_DN
BIP	Immunologic_signatures	GSE20152_SPHK1_KO_VS_HTNFA_OVEREXPRESS_ANKLE_UP	188	2	0.0912532	0.481242	FADS1:GATAD2A	http://www.gsea-msigdb.org/gsea/msigdb/cards/GSE20152_SPHK1_KO_VS_HTNFA_OVEREXPRESS_ANKLE_UP
BIP	Immunologic_signatures	GSE18791_CTRL_VS_NEWCASTLE_VIRUS_DC_2H_UP	189	2	0.0920743	0.481242	SLC39A3:TRIM27	http://www.gsea-msigdb.org/gsea/msigdb/cards/GSE18791_CTRL_VS_NEWCASTLE_VIRUS_DC_2H_UP
BIP	Immunologic_signatures	GSE26928_NAIVE_VS_CXCR5_POS_CD4_TCELL_UP	189	2	0.0920743	0.481242	TMCO4:BTN3A2	http://www.gsea-msigdb.org/gsea/msigdb/cards/GSE26928_NAIVE_VS_CXCR5_POS_CD4_TCELL_UP
BIP	Immunologic_signatures	GSE6259_33D1_POS_DC_VS_CD4_TCELL_UP	189	2	0.0920743	0.481242	FADS2:KIF15	http://www.gsea-msigdb.org/gsea/msigdb/cards/GSE6259_33D1_POS_DC_VS_CD4_TCELL_UP
BIP	Immunologic_signatures	GSE29617_CTRL_VS_DAY3_TIV_FLU_VACCINE_PBMC_2008_UP	189	2	0.0920743	0.481242	ANKRD11:PI3	http://www.gsea-msigdb.org/gsea/msigdb/cards/GSE29617_CTRL_VS_DAY3_TIV_FLU_VACCINE_PBMC_2008_UP
BIP	Immunologic_signatures	GSE25146_UNSTIM_VS_HELIOBACTER_PYLORI_LPS_STIM_AGS_CELL_UP	189	2	0.0920743	0.481242	KIF15:ESCO2	http://www.gsea-msigdb.org/gsea/msigdb/cards/GSE25146_UNSTIM_VS_HELIOBACTER_PYLORI_LPS_STIM_AGS_CELL_UP
BIP	Immunologic_signatures	GSE3982_MAC_VS_EFF_MEMORY_CD4_TCELL_DN	189	2	0.0920743	0.481242	KCNN3:ZNF184	http://www.gsea-msigdb.org/gsea/msigdb/cards/GSE3982_MAC_VS_EFF_MEMORY_CD4_TCELL_DN
BIP	Immunologic_signatures	GSE11864_CSF1_PAM3CYS_VS_CSF1_IFNG_PAM3CYS_IN_MAC_UP	189	2	0.0920743	0.481242	PCID2:GNL3	http://www.gsea-msigdb.org/gsea/msigdb/cards/GSE11864_CSF1_PAM3CYS_VS_CSF1_IFNG_PAM3CYS_IN_MAC_UP
BIP	Immunologic_signatures	GSE25088_ROSIGLITAZONE_VS_IL4_AND_ROSIGLITAZONE_STIM_STAT6_KO_MACROPHAGE_DAY10_DN	189	2	0.0920743	0.481242	FKBP2:GNL3	http://www.gsea-msigdb.org/gsea/msigdb/cards/GSE25088_ROSIGLITAZONE_VS_IL4_AND_ROSIGLITAZONE_STIM_STAT6_KO_MACROPHAGE_DAY10_DN
BIP	Immunologic_signatures	GSE7768_OVA_WITH_LPS_VS_OVA_WITH_MPL_IMMUNIZED_MOUSE_WHOLE_SPLEEN_6H_UP	189	2	0.0920743	0.481242	FADS1:ESCO2	http://www.gsea-msigdb.org/gsea/msigdb/cards/GSE7768_OVA_WITH_LPS_VS_OVA_WITH_MPL_IMMUNIZED_MOUSE_WHOLE_SPLEEN_6H_UP
BIP	Immunologic_signatures	GSE3982_CENT_MEMORY_CD4_TCELL_VS_NKCELL_DN	189	2	0.0920743	0.481242	NCAM1:FES	http://www.gsea-msigdb.org/gsea/msigdb/cards/GSE3982_CENT_MEMORY_CD4_TCELL_VS_NKCELL_DN
BIP	Immunologic_signatures	GSE13547_2H_VS_12_H_ANTI_IGM_STIM_BCELL_DN	189	2	0.0920743	0.481242	FKBP2:KIF15	http://www.gsea-msigdb.org/gsea/msigdb/cards/GSE13547_2H_VS_12_H_ANTI_IGM_STIM_BCELL_DN
BIP	Immunologic_signatures	GSE25088_WT_VS_STAT6_KO_MACROPHAGE_UP	189	2	0.0920743	0.481242	TMCO4:SLC39A3	http://www.gsea-msigdb.org/gsea/msigdb/cards/GSE25088_WT_VS_STAT6_KO_MACROPHAGE_UP
BIP	Immunologic_signatures	GSE7509_UNSTIM_VS_IFNA_STIM_IMMATURE_DC_UP	189	2	0.0920743	0.481242	FADS1:FKBP2	http://www.gsea-msigdb.org/gsea/msigdb/cards/GSE7509_UNSTIM_VS_IFNA_STIM_IMMATURE_DC_UP
BIP	Immunologic_signatures	GSE46242_TH1_VS_ANERGIC_TH1_CD4_TCELL_WITH_EGR2_DELETED_DN	189	2	0.0920743	0.481242	NMB:CD47	http://www.gsea-msigdb.org/gsea/msigdb/cards/GSE46242_TH1_VS_ANERGIC_TH1_CD4_TCELL_WITH_EGR2_DELETED_DN
BIP	Immunologic_signatures	GSE2770_IL12_VS_TGFB_AND_IL12_TREATED_ACT_CD4_TCELL_6H_UP	189	2	0.0920743	0.481242	KCNN3:FEN1	http://www.gsea-msigdb.org/gsea/msigdb/cards/GSE2770_IL12_VS_TGFB_AND_IL12_TREATED_ACT_CD4_TCELL_6H_UP
BIP	Immunologic_signatures	GSE8515_CTRL_VS_IL1_4H_STIM_MAC_DN	189	2	0.0920743	0.481242	HTR6:MATN4	http://www.gsea-msigdb.org/gsea/msigdb/cards/GSE8515_CTRL_VS_IL1_4H_STIM_MAC_DN
BIP	Immunologic_signatures	GSE20727_DNFB_ALLERGEN_VS_ROS_INH_AND_DNFB_ALLERGEN_TREATED_DC_UP	190	2	0.0928975	0.481242	OSBPL2:POM121L2	http://www.gsea-msigdb.org/gsea/msigdb/cards/GSE20727_DNFB_ALLERGEN_VS_ROS_INH_AND_DNFB_ALLERGEN_TREATED_DC_UP
BIP	Immunologic_signatures	GSE29618_PRE_VS_DAY7_POST_LAIV_FLU_VACCINE_PDC_UP	190	2	0.0928975	0.481242	SHANK2:BCL11B	http://www.gsea-msigdb.org/gsea/msigdb/cards/GSE29618_PRE_VS_DAY7_POST_LAIV_FLU_VACCINE_PDC_UP
BIP	Immunologic_signatures	GSE11057_NAIVE_CD4_VS_PBMC_CD4_TCELL_UP	190	2	0.0928975	0.481242	BCL11B:MAD1L1	http://www.gsea-msigdb.org/gsea/msigdb/cards/GSE11057_NAIVE_CD4_VS_PBMC_CD4_TCELL_UP
BIP	Immunologic_signatures	GSE1460_INTRATHYMIC_T_PROGENITOR_VS_NAIVE_CD4_TCELL_ADULT_BLOOD_DN	190	2	0.0928975	0.481242	CTSF:ITIH1	http://www.gsea-msigdb.org/gsea/msigdb/cards/GSE1460_INTRATHYMIC_T_PROGENITOR_VS_NAIVE_CD4_TCELL_ADULT_BLOOD_DN
BIP	Immunologic_signatures	GSE3982_MAC_VS_NEUTROPHIL_LPS_STIM_DN	190	2	0.0928975	0.481242	PACS1:ALOX5AP	http://www.gsea-msigdb.org/gsea/msigdb/cards/GSE3982_MAC_VS_NEUTROPHIL_LPS_STIM_DN
BIP	Immunologic_signatures	GSE9006_HEALTHY_VS_TYPE_1_DIABETES_PBMC_AT_DX_DN	190	2	0.0928975	0.481242	PI3:OSBPL2	http://www.gsea-msigdb.org/gsea/msigdb/cards/GSE9006_HEALTHY_VS_TYPE_1_DIABETES_PBMC_AT_DX_DN
BIP	Immunologic_signatures	GSE29618_PRE_VS_DAY7_POST_TIV_FLU_VACCINE_BCELL_UP	190	2	0.0928975	0.481242	KCNN3:CPNE7	http://www.gsea-msigdb.org/gsea/msigdb/cards/GSE29618_PRE_VS_DAY7_POST_TIV_FLU_VACCINE_BCELL_UP
BIP	Immunologic_signatures	GSE21670_IL6_VS_TGFB_AND_IL6_TREATED_CD4_TCELL_UP	190	2	0.0928975	0.481242	PACS1:CNIH2	http://www.gsea-msigdb.org/gsea/msigdb/cards/GSE21670_IL6_VS_TGFB_AND_IL6_TREATED_CD4_TCELL_UP
BIP	Immunologic_signatures	GSE20500_CTRL_VS_RARA_ANTAGONIST_TREATED_CD4_TCELL_DN	190	2	0.0928975	0.481242	FEN1:ZNF184	http://www.gsea-msigdb.org/gsea/msigdb/cards/GSE20500_CTRL_VS_RARA_ANTAGONIST_TREATED_CD4_TCELL_DN
BIP	Immunologic_signatures	GSE24634_TREG_VS_TCONV_POST_DAY5_IL4_CONVERSION_DN	190	2	0.0928975	0.481242	PACS1:BCL11B	http://www.gsea-msigdb.org/gsea/msigdb/cards/GSE24634_TREG_VS_TCONV_POST_DAY5_IL4_CONVERSION_DN
BIP	Immunologic_signatures	GSE15659_CD45RA_NEG_CD4_TCELL_VS_RESTING_TREG_DN	190	2	0.0928975	0.481242	SHANK2:SPATC1	http://www.gsea-msigdb.org/gsea/msigdb/cards/GSE15659_CD45RA_NEG_CD4_TCELL_VS_RESTING_TREG_DN
BIP	Immunologic_signatures	GSE3982_BCELL_VS_NKCELL_DN	190	2	0.0928975	0.481242	NCAM1:OSBPL2	http://www.gsea-msigdb.org/gsea/msigdb/cards/GSE3982_BCELL_VS_NKCELL_DN
BIP	Immunologic_signatures	GSE360_DC_VS_MAC_M_TUBERCULOSIS_UP	190	2	0.0928975	0.481242	UBTF:CD47	http://www.gsea-msigdb.org/gsea/msigdb/cards/GSE360_DC_VS_MAC_M_TUBERCULOSIS_UP
BIP	Immunologic_signatures	GSE29618_LAIV_VS_TIV_FLU_VACCINE_DAY7_MONOCYTE_DN	190	2	0.0928975	0.481242	FES:HDAC5	http://www.gsea-msigdb.org/gsea/msigdb/cards/GSE29618_LAIV_VS_TIV_FLU_VACCINE_DAY7_MONOCYTE_DN
BIP	Immunologic_signatures	GSE11864_CSF1_VS_CSF1_IFNG_IN_MAC_UP	190	2	0.0928975	0.481242	HDAC5:STAB1	http://www.gsea-msigdb.org/gsea/msigdb/cards/GSE11864_CSF1_VS_CSF1_IFNG_IN_MAC_UP
BIP	Immunologic_signatures	GSE3982_EOSINOPHIL_VS_TH1_UP	190	2	0.0928975	0.481242	UBE2E3:OSBPL2	http://www.gsea-msigdb.org/gsea/msigdb/cards/GSE3982_EOSINOPHIL_VS_TH1_UP
BIP	Immunologic_signatures	GSE2770_TGFB_AND_IL4_ACT_VS_ACT_CD4_TCELL_2H_DN	190	2	0.0928975	0.481242	RHEBL1:OSBPL2	http://www.gsea-msigdb.org/gsea/msigdb/cards/GSE2770_TGFB_AND_IL4_ACT_VS_ACT_CD4_TCELL_2H_DN
BIP	Immunologic_signatures	GSE37533_PPARG1_FOXP3_VS_PPARG2_FOXP3_TRANSDUCED_CD4_TCELL_PIOGLITAZONE_TREATED_DN	190	2	0.0928975	0.481242	FES:CD47	http://www.gsea-msigdb.org/gsea/msigdb/cards/GSE37533_PPARG1_FOXP3_VS_PPARG2_FOXP3_TRANSDUCED_CD4_TCELL_PIOGLITAZONE_TREATED_DN
BIP	Immunologic_signatures	GSE12845_NAIVE_VS_DARKZONE_GC_TONSIL_BCELL_UP	190	2	0.0928975	0.481242	ANKRD11:SLC12A5	http://www.gsea-msigdb.org/gsea/msigdb/cards/GSE12845_NAIVE_VS_DARKZONE_GC_TONSIL_BCELL_UP
BIP	Immunologic_signatures	GSE2706_UNSTIM_VS_8H_R848_DC_UP	190	2	0.0928975	0.481242	FES:SLC39A3	http://www.gsea-msigdb.org/gsea/msigdb/cards/GSE2706_UNSTIM_VS_8H_R848_DC_UP
BIP	Immunologic_signatures	GSE37605_C57BL6_VS_NOD_FOXP3_FUSION_GFP_TREG_DN	190	2	0.0928975	0.481242	FADS2:FADS1	http://www.gsea-msigdb.org/gsea/msigdb/cards/GSE37605_C57BL6_VS_NOD_FOXP3_FUSION_GFP_TREG_DN
BIP	Immunologic_signatures	GSE3982_BCELL_VS_EFF_MEMORY_CD4_TCELL_DN	191	2	0.0937229	0.481242	CACNB2:STAB1	http://www.gsea-msigdb.org/gsea/msigdb/cards/GSE3982_BCELL_VS_EFF_MEMORY_CD4_TCELL_DN
BIP	Immunologic_signatures	GSE30153_LUPUS_VS_HEALTHY_DONOR_BCELL_DN	191	2	0.0937229	0.481242	FURIN:STAB1	http://www.gsea-msigdb.org/gsea/msigdb/cards/GSE30153_LUPUS_VS_HEALTHY_DONOR_BCELL_DN
BIP	Immunologic_signatures	GSE28783_CTRL_ANTI_MIR_VS_UNTREATED_ATHEROSCLEROSIS_MACROPHAGE_UP	191	2	0.0937229	0.481242	KCNN3:CUL4A	http://www.gsea-msigdb.org/gsea/msigdb/cards/GSE28783_CTRL_ANTI_MIR_VS_UNTREATED_ATHEROSCLEROSIS_MACROPHAGE_UP
BIP	Immunologic_signatures	GSE1432_CTRL_VS_IFNG_1H_MICROGLIA_UP	191	2	0.0937229	0.481242	CAPN10:MAD1L1	http://www.gsea-msigdb.org/gsea/msigdb/cards/GSE1432_CTRL_VS_IFNG_1H_MICROGLIA_UP
BIP	Immunologic_signatures	GSE22611_UNSTIM_VS_2H_MDP_STIM_NOD2_TRANSDUCED_HEK293T_CELL_UP	191	2	0.0937229	0.481242	GNL3:GLT8D1	http://www.gsea-msigdb.org/gsea/msigdb/cards/GSE22611_UNSTIM_VS_2H_MDP_STIM_NOD2_TRANSDUCED_HEK293T_CELL_UP
BIP	Immunologic_signatures	GSE9006_TYPE_1_DIABETES_AT_DX_VS_1MONTH_POST_DX_PBMC_DN	191	2	0.0937229	0.481242	KCNN3:SLC12A5	http://www.gsea-msigdb.org/gsea/msigdb/cards/GSE9006_TYPE_1_DIABETES_AT_DX_VS_1MONTH_POST_DX_PBMC_DN
BIP	Immunologic_signatures	GSE22886_NAIVE_BCELL_VS_BM_PLASMA_CELL_DN	191	2	0.0937229	0.481242	NT5DC2:GLT8D1	http://www.gsea-msigdb.org/gsea/msigdb/cards/GSE22886_NAIVE_BCELL_VS_BM_PLASMA_CELL_DN
BIP	Immunologic_signatures	GSE3982_CTRL_VS_LPS_1H_NEUTROPHIL_UP	191	2	0.0937229	0.481242	CD47:ZNF184	http://www.gsea-msigdb.org/gsea/msigdb/cards/GSE3982_CTRL_VS_LPS_1H_NEUTROPHIL_UP
BIP	Immunologic_signatures	GSE37533_PPARG2_FOXP3_VS_FOXP3_TRANSDUCED_CD4_TCELL_PIOGLITAZONE_TREATED_UP	191	2	0.0937229	0.481242	FADS2:UBTF	http://www.gsea-msigdb.org/gsea/msigdb/cards/GSE37533_PPARG2_FOXP3_VS_FOXP3_TRANSDUCED_CD4_TCELL_PIOGLITAZONE_TREATED_UP
BIP	Immunologic_signatures	GSE29617_CTRL_VS_TIV_FLU_VACCINE_PBMC_2008_DN	191	2	0.0937229	0.481242	FKBP2:GLT8D1	http://www.gsea-msigdb.org/gsea/msigdb/cards/GSE29617_CTRL_VS_TIV_FLU_VACCINE_PBMC_2008_DN
BIP	Immunologic_signatures	GSE36476_YOUNG_VS_OLD_DONOR_MEMORY_CD4_TCELL_72H_TSST_ACT_UP	191	2	0.0937229	0.481242	CACNB2:RBPJL	http://www.gsea-msigdb.org/gsea/msigdb/cards/GSE36476_YOUNG_VS_OLD_DONOR_MEMORY_CD4_TCELL_72H_TSST_ACT_UP
BIP	Immunologic_signatures	GSE10463_CD40L_AND_VA347_VS_CD40L_IN_DC_UP	191	2	0.0937229	0.481242	PLEKHO1:PI3	http://www.gsea-msigdb.org/gsea/msigdb/cards/GSE10463_CD40L_AND_VA347_VS_CD40L_IN_DC_UP
BIP	Immunologic_signatures	GSE29949_MICROGLIA_BRAIN_VS_CD8_NEG_DC_SPLEEN_UP	191	2	0.0937229	0.481242	KCNN3:SP4	http://www.gsea-msigdb.org/gsea/msigdb/cards/GSE29949_MICROGLIA_BRAIN_VS_CD8_NEG_DC_SPLEEN_UP
BIP	Immunologic_signatures	GSE3982_BASOPHIL_VS_CENT_MEMORY_CD4_TCELL_DN	191	2	0.0937229	0.481242	CTSF:HIST1H2AL	http://www.gsea-msigdb.org/gsea/msigdb/cards/GSE3982_BASOPHIL_VS_CENT_MEMORY_CD4_TCELL_DN
BIP	Immunologic_signatures	GSE360_L_DONOVANI_VS_B_MALAYI_LOW_DOSE_DC_DN	191	2	0.0937229	0.481242	FEN1:STAB1	http://www.gsea-msigdb.org/gsea/msigdb/cards/GSE360_L_DONOVANI_VS_B_MALAYI_LOW_DOSE_DC_DN
BIP	Immunologic_signatures	GSE3982_MAST_CELL_VS_EFF_MEMORY_CD4_TCELL_DN	191	2	0.0937229	0.481242	FURIN:CD47	http://www.gsea-msigdb.org/gsea/msigdb/cards/GSE3982_MAST_CELL_VS_EFF_MEMORY_CD4_TCELL_DN
BIP	Immunologic_signatures	GSE40274_CTRL_VS_EOS_TRANSDUCED_ACTIVATED_CD4_TCELL_UP	191	2	0.0937229	0.481242	KIF15:ESCO2	http://www.gsea-msigdb.org/gsea/msigdb/cards/GSE40274_CTRL_VS_EOS_TRANSDUCED_ACTIVATED_CD4_TCELL_UP
BIP	Immunologic_signatures	GSE17721_LPS_VS_CPG_1H_BMDC_DN	191	2	0.0937229	0.481242	KCNN3:UBTF	http://www.gsea-msigdb.org/gsea/msigdb/cards/GSE17721_LPS_VS_CPG_1H_BMDC_DN
BIP	Immunologic_signatures	GSE2770_IL12_AND_TGFB_ACT_VS_ACT_CD4_TCELL_6H_UP	191	2	0.0937229	0.481242	PRM2:BTN3A2	http://www.gsea-msigdb.org/gsea/msigdb/cards/GSE2770_IL12_AND_TGFB_ACT_VS_ACT_CD4_TCELL_6H_UP
BIP	Immunologic_signatures	GSE2770_TGFB_AND_IL4_VS_TGFB_AND_IL12_TREATED_ACT_CD4_TCELL_48H_DN	191	2	0.0937229	0.481242	ADD3:UBTF	http://www.gsea-msigdb.org/gsea/msigdb/cards/GSE2770_TGFB_AND_IL4_VS_TGFB_AND_IL12_TREATED_ACT_CD4_TCELL_48H_DN
BIP	Immunologic_signatures	GSE27241_CTRL_VS_DIGOXIN_TREATED_CD4_TCELL_IN_TH17_POLARIZING_CONDITIONS_DN	191	2	0.0937229	0.481242	GNL3:BTN3A2	http://www.gsea-msigdb.org/gsea/msigdb/cards/GSE27241_CTRL_VS_DIGOXIN_TREATED_CD4_TCELL_IN_TH17_POLARIZING_CONDITIONS_DN
BIP	Immunologic_signatures	GSE36476_CTRL_VS_TSST_ACT_40H_MEMORY_CD4_TCELL_YOUNG_UP	191	2	0.0937229	0.481242	ADD3:CTSF	http://www.gsea-msigdb.org/gsea/msigdb/cards/GSE36476_CTRL_VS_TSST_ACT_40H_MEMORY_CD4_TCELL_YOUNG_UP
BIP	Immunologic_signatures	GSE360_CTRL_VS_L_DONOVANI_DC_UP	191	2	0.0937229	0.481242	FEN1:FADS1	http://www.gsea-msigdb.org/gsea/msigdb/cards/GSE360_CTRL_VS_L_DONOVANI_DC_UP
BIP	Immunologic_signatures	GSE22601_DOUBLE_NEGATIVE_VS_IMMATURE_CD4_SP_THYMOCYTE_DN	191	2	0.0937229	0.481242	CTSF:DSCR8	http://www.gsea-msigdb.org/gsea/msigdb/cards/GSE22601_DOUBLE_NEGATIVE_VS_IMMATURE_CD4_SP_THYMOCYTE_DN
BIP	Immunologic_signatures	GSE29618_PDC_VS_MDC_DAY7_FLU_VACCINE_UP	191	2	0.0937229	0.481242	ALOX5AP:UBE2E3	http://www.gsea-msigdb.org/gsea/msigdb/cards/GSE29618_PDC_VS_MDC_DAY7_FLU_VACCINE_UP
BIP	Immunologic_signatures	GSE15330_HSC_VS_LYMPHOID_PRIMED_MULTIPOTENT_PROGENITOR_DN	191	2	0.0937229	0.481242	FKBP2:ESCO2	http://www.gsea-msigdb.org/gsea/msigdb/cards/GSE15330_HSC_VS_LYMPHOID_PRIMED_MULTIPOTENT_PROGENITOR_DN
BIP	Immunologic_signatures	GSE360_L_MAJOR_VS_M_TUBERCULOSIS_DC_DN	191	2	0.0937229	0.481242	ALOX5AP:PPP2R2B	http://www.gsea-msigdb.org/gsea/msigdb/cards/GSE360_L_MAJOR_VS_M_TUBERCULOSIS_DC_DN
BIP	Immunologic_signatures	GSE34156_NOD2_LIGAND_VS_NOD2_AND_TLR1_TLR2_LIGAND_24H_TREATED_MONOCYTE_DN	191	2	0.0937229	0.481242	ADD3:SPG7	http://www.gsea-msigdb.org/gsea/msigdb/cards/GSE34156_NOD2_LIGAND_VS_NOD2_AND_TLR1_TLR2_LIGAND_24H_TREATED_MONOCYTE_DN
BIP	Immunologic_signatures	GSE43863_NAIVE_VS_TFH_CD4_EFF_TCELL_D6_LCMV_UP	191	2	0.0937229	0.481242	CUL4A:NT5DC2	http://www.gsea-msigdb.org/gsea/msigdb/cards/GSE43863_NAIVE_VS_TFH_CD4_EFF_TCELL_D6_LCMV_UP
BIP	Immunologic_signatures	GSE29618_MONOCYTE_VS_PDC_DAY7_FLU_VACCINE_DN	192	2	0.0945505	0.481242	FKBP2:ALOX5AP	http://www.gsea-msigdb.org/gsea/msigdb/cards/GSE29618_MONOCYTE_VS_PDC_DAY7_FLU_VACCINE_DN
BIP	Immunologic_signatures	GSE25088_ROSIGLITAZONE_VS_IL4_AND_ROSIGLITAZONE_STIM_STAT6_KO_MACROPHAGE_DAY10_UP	192	2	0.0945505	0.481242	FURIN:HDAC5	http://www.gsea-msigdb.org/gsea/msigdb/cards/GSE25088_ROSIGLITAZONE_VS_IL4_AND_ROSIGLITAZONE_STIM_STAT6_KO_MACROPHAGE_DAY10_UP
BIP	Immunologic_signatures	GSE5503_LIVER_DC_VS_PLN_DC_ACTIVATED_ALLOGENIC_TCELL_UP	192	2	0.0945505	0.481242	FADS2:MUSTN1	http://www.gsea-msigdb.org/gsea/msigdb/cards/GSE5503_LIVER_DC_VS_PLN_DC_ACTIVATED_ALLOGENIC_TCELL_UP
BIP	Immunologic_signatures	GSE29949_CD8_POS_DC_SPLEEN_VS_MONOCYTE_BONE_MARROW_DN	192	2	0.0945505	0.481242	NCAM1:ZNF184	http://www.gsea-msigdb.org/gsea/msigdb/cards/GSE29949_CD8_POS_DC_SPLEEN_VS_MONOCYTE_BONE_MARROW_DN
BIP	Immunologic_signatures	GSE360_DC_VS_MAC_L_MAJOR_UP	192	2	0.0945505	0.481242	FEN1:GRIN2A	http://www.gsea-msigdb.org/gsea/msigdb/cards/GSE360_DC_VS_MAC_L_MAJOR_UP
BIP	Immunologic_signatures	GSE42021_TCONV_PLN_VS_CD24HI_TCONV_THYMUS_UP	192	2	0.0945505	0.481242	CD47:BTN3A2	http://www.gsea-msigdb.org/gsea/msigdb/cards/GSE42021_TCONV_PLN_VS_CD24HI_TCONV_THYMUS_UP
BIP	Immunologic_signatures	GSE17974_2H_VS_72H_UNTREATED_IN_VITRO_CD4_TCELL_DN	192	2	0.0945505	0.481242	FEN1:RHEBL1	http://www.gsea-msigdb.org/gsea/msigdb/cards/GSE17974_2H_VS_72H_UNTREATED_IN_VITRO_CD4_TCELL_DN
BIP	Immunologic_signatures	GSE18281_CORTICAL_THYMOCYTE_VS_WHOLE_CORTEX_THYMUS_UP	192	2	0.0945505	0.481242	SLC12A5:PPP2R2B	http://www.gsea-msigdb.org/gsea/msigdb/cards/GSE18281_CORTICAL_THYMOCYTE_VS_WHOLE_CORTEX_THYMUS_UP
BIP	Immunologic_signatures	GSE360_CTRL_VS_B_MALAYI_HIGH_DOSE_DC_DN	192	2	0.0945505	0.481242	HIST1H2AL:TRIM27	http://www.gsea-msigdb.org/gsea/msigdb/cards/GSE360_CTRL_VS_B_MALAYI_HIGH_DOSE_DC_DN
BIP	Immunologic_signatures	GSE3982_MAST_CELL_VS_BASOPHIL_DN	192	2	0.0945505	0.481242	ADD3:ALOX5AP	http://www.gsea-msigdb.org/gsea/msigdb/cards/GSE3982_MAST_CELL_VS_BASOPHIL_DN
BIP	Immunologic_signatures	GSE11057_PBMC_VS_MEM_CD4_TCELL_UP	192	2	0.0945505	0.481242	FES:STAB1	http://www.gsea-msigdb.org/gsea/msigdb/cards/GSE11057_PBMC_VS_MEM_CD4_TCELL_UP
BIP	Immunologic_signatures	GSE41867_DAY6_VS_DAY15_LCMV_ARMSTRONG_EFFECTOR_CD8_TCELL_DN	192	2	0.0945505	0.481242	PCID2:BTN3A2	http://www.gsea-msigdb.org/gsea/msigdb/cards/GSE41867_DAY6_VS_DAY15_LCMV_ARMSTRONG_EFFECTOR_CD8_TCELL_DN
BIP	Immunologic_signatures	GSE18281_SUBCAPSULAR_CORTICAL_REGION_VS_WHOLE_MEDULLA_THYMUS_DN	192	2	0.0945505	0.481242	CTSF:MATN4	http://www.gsea-msigdb.org/gsea/msigdb/cards/GSE18281_SUBCAPSULAR_CORTICAL_REGION_VS_WHOLE_MEDULLA_THYMUS_DN
BIP	Immunologic_signatures	GSE3982_MAST_CELL_VS_MAC_DN	192	2	0.0945505	0.481242	CD47:HIST1H2AL	http://www.gsea-msigdb.org/gsea/msigdb/cards/GSE3982_MAST_CELL_VS_MAC_DN
BIP	Immunologic_signatures	GSE1925_CTRL_VS_24H_IFNG_STIM_MACROPHAGE_DN	192	2	0.0945505	0.481242	RHEBL1:TMEM110	http://www.gsea-msigdb.org/gsea/msigdb/cards/GSE1925_CTRL_VS_24H_IFNG_STIM_MACROPHAGE_DN
BIP	Immunologic_signatures	GSE18281_SUBCAPSULAR_CORTICAL_REGION_VS_WHOLE_MEDULLA_THYMUS_UP	192	2	0.0945505	0.481242	SPG7:TMEM110	http://www.gsea-msigdb.org/gsea/msigdb/cards/GSE18281_SUBCAPSULAR_CORTICAL_REGION_VS_WHOLE_MEDULLA_THYMUS_UP
BIP	Immunologic_signatures	GSE45739_NRAS_KO_VS_WT_ACD3_ACD28_STIM_CD4_TCELL_DN	192	2	0.0945505	0.481242	CD47:BTN3A2	http://www.gsea-msigdb.org/gsea/msigdb/cards/GSE45739_NRAS_KO_VS_WT_ACD3_ACD28_STIM_CD4_TCELL_DN
BIP	Immunologic_signatures	GSE23321_CD8_STEM_CELL_MEMORY_VS_NAIVE_CD8_TCELL_DN	192	2	0.0945505	0.481242	BTN3A2:SP4	http://www.gsea-msigdb.org/gsea/msigdb/cards/GSE23321_CD8_STEM_CELL_MEMORY_VS_NAIVE_CD8_TCELL_DN
BIP	Immunologic_signatures	GSE3982_NEUTROPHIL_VS_TH2_DN	192	2	0.0945505	0.481242	PCID2:KIF15	http://www.gsea-msigdb.org/gsea/msigdb/cards/GSE3982_NEUTROPHIL_VS_TH2_DN
BIP	Immunologic_signatures	GSE36476_YOUNG_VS_OLD_DONOR_MEMORY_CD4_TCELL_16H_TSST_ACT_UP	192	2	0.0945505	0.481242	SLC12A5:PPP2R2B	http://www.gsea-msigdb.org/gsea/msigdb/cards/GSE36476_YOUNG_VS_OLD_DONOR_MEMORY_CD4_TCELL_16H_TSST_ACT_UP
BIP	Immunologic_signatures	GSE24634_IL4_VS_CTRL_TREATED_NAIVE_CD4_TCELL_DAY5_DN	192	2	0.0945505	0.481242	ALOX5AP:BTN3A2	http://www.gsea-msigdb.org/gsea/msigdb/cards/GSE24634_IL4_VS_CTRL_TREATED_NAIVE_CD4_TCELL_DAY5_DN
BIP	Immunologic_signatures	GSE4984_GALECTIN1_VS_VEHICLE_CTRL_TREATED_DC_DN	192	2	0.0945505	0.481242	GNL3:SPATC1	http://www.gsea-msigdb.org/gsea/msigdb/cards/GSE4984_GALECTIN1_VS_VEHICLE_CTRL_TREATED_DC_DN
BIP	Immunologic_signatures	GSE360_L_MAJOR_VS_B_MALAYI_LOW_DOSE_DC_DN	192	2	0.0945505	0.481242	CACNB2:CTSF	http://www.gsea-msigdb.org/gsea/msigdb/cards/GSE360_L_MAJOR_VS_B_MALAYI_LOW_DOSE_DC_DN
BIP	Immunologic_signatures	GSE22886_NAIVE_CD8_TCELL_VS_DC_UP	192	2	0.0945505	0.481242	BCL11B:BTN3A2	http://www.gsea-msigdb.org/gsea/msigdb/cards/GSE22886_NAIVE_CD8_TCELL_VS_DC_UP
BIP	Immunologic_signatures	GSE26023_PHD3_KO_VS_WT_NEUTROPHIL_HYPOXIA_UP	192	2	0.0945505	0.481242	SHANK2:TMEM110	http://www.gsea-msigdb.org/gsea/msigdb/cards/GSE26023_PHD3_KO_VS_WT_NEUTROPHIL_HYPOXIA_UP
BIP	Immunologic_signatures	GSE26290_WT_VS_PDK1_KO_ANTI_CD3_AND_IL2_STIM_CD8_TCELL_DN	192	2	0.0945505	0.481242	PC:HDAC5	http://www.gsea-msigdb.org/gsea/msigdb/cards/GSE26290_WT_VS_PDK1_KO_ANTI_CD3_AND_IL2_STIM_CD8_TCELL_DN
BIP	Immunologic_signatures	GSE7509_DC_VS_MONOCYTE_DN	192	2	0.0945505	0.481242	STAB1:CD47	http://www.gsea-msigdb.org/gsea/msigdb/cards/GSE7509_DC_VS_MONOCYTE_DN
BIP	Immunologic_signatures	GSE29618_PRE_VS_DAY7_POST_TIV_FLU_VACCINE_MONOCYTE_DN	192	2	0.0945505	0.481242	CACNA1C:FES	http://www.gsea-msigdb.org/gsea/msigdb/cards/GSE29618_PRE_VS_DAY7_POST_TIV_FLU_VACCINE_MONOCYTE_DN
BIP	Immunologic_signatures	GSE35825_UNTREATED_VS_IFNG_STIM_MACROPHAGE_DN	192	2	0.0945505	0.481242	CUL4A:HDAC5	http://www.gsea-msigdb.org/gsea/msigdb/cards/GSE35825_UNTREATED_VS_IFNG_STIM_MACROPHAGE_DN
BIP	Immunologic_signatures	GSE37534_UNTREATED_VS_ROSIGLITAZONE_TREATED_CD4_TCELL_PPARG1_AND_FOXP3_TRASDUCED_UP	192	2	0.0945505	0.481242	PROZ:NMB	http://www.gsea-msigdb.org/gsea/msigdb/cards/GSE37534_UNTREATED_VS_ROSIGLITAZONE_TREATED_CD4_TCELL_PPARG1_AND_FOXP3_TRASDUCED_UP
BIP	Immunologic_signatures	GSE22886_NAIVE_TCELL_VS_DC_UP	193	2	0.0953802	0.481242	ADD3:BCL11B	http://www.gsea-msigdb.org/gsea/msigdb/cards/GSE22886_NAIVE_TCELL_VS_DC_UP
BIP	Immunologic_signatures	GSE3982_MAST_CELL_VS_DC_DN	193	2	0.0953802	0.481242	ANKRD11:CD47	http://www.gsea-msigdb.org/gsea/msigdb/cards/GSE3982_MAST_CELL_VS_DC_DN
BIP	Immunologic_signatures	GSE360_CTRL_VS_L_DONOVANI_MAC_UP	193	2	0.0953802	0.481242	PC:BTN3A2	http://www.gsea-msigdb.org/gsea/msigdb/cards/GSE360_CTRL_VS_L_DONOVANI_MAC_UP
BIP	Immunologic_signatures	GSE360_CTRL_VS_B_MALAYI_HIGH_DOSE_MAC_UP	193	2	0.0953802	0.481242	FES:HDAC5	http://www.gsea-msigdb.org/gsea/msigdb/cards/GSE360_CTRL_VS_B_MALAYI_HIGH_DOSE_MAC_UP
BIP	Immunologic_signatures	GSE10325_CD4_TCELL_VS_MYELOID_UP	193	2	0.0953802	0.481242	PCID2:BCL11B	http://www.gsea-msigdb.org/gsea/msigdb/cards/GSE10325_CD4_TCELL_VS_MYELOID_UP
BIP	Immunologic_signatures	GSE13738_TCR_VS_BYSTANDER_ACTIVATED_CD4_TCELL_DN	193	2	0.0953802	0.481242	PPP2R2B:PLXNA4	http://www.gsea-msigdb.org/gsea/msigdb/cards/GSE13738_TCR_VS_BYSTANDER_ACTIVATED_CD4_TCELL_DN
BIP	Immunologic_signatures	GSE21033_CTRL_VS_POLYIC_STIM_DC_6H_UP	193	2	0.0953802	0.481242	KCNN3:MAD1L1	http://www.gsea-msigdb.org/gsea/msigdb/cards/GSE21033_CTRL_VS_POLYIC_STIM_DC_6H_UP
BIP	Immunologic_signatures	GSE20727_CTRL_VS_ROS_INHIBITOR_TREATED_DC_DN	193	2	0.0953802	0.481242	GLT8D1:ESCO2	http://www.gsea-msigdb.org/gsea/msigdb/cards/GSE20727_CTRL_VS_ROS_INHIBITOR_TREATED_DC_DN
BIP	Immunologic_signatures	GSE12845_IGD_NEG_BLOOD_VS_NAIVE_TONSIL_BCELL_DN	193	2	0.0953802	0.481242	ANKRD11:SPG7	http://www.gsea-msigdb.org/gsea/msigdb/cards/GSE12845_IGD_NEG_BLOOD_VS_NAIVE_TONSIL_BCELL_DN
BIP	Immunologic_signatures	GSE14415_INDUCED_TREG_VS_FAILED_INDUCED_TREG_UP	193	2	0.0953802	0.481242	FADS1:FKBP2	http://www.gsea-msigdb.org/gsea/msigdb/cards/GSE14415_INDUCED_TREG_VS_FAILED_INDUCED_TREG_UP
BIP	Immunologic_signatures	GSE11057_CD4_CENT_MEM_VS_PBMC_UP	193	2	0.0953802	0.481242	PACS1:MAD1L1	http://www.gsea-msigdb.org/gsea/msigdb/cards/GSE11057_CD4_CENT_MEM_VS_PBMC_UP
BIP	Immunologic_signatures	GSE18804_SPLEEN_MACROPHAGE_VS_BRAIN_TUMORAL_MACROPHAGE_UP	193	2	0.0953802	0.481242	BCL11B:PPP2R2B	http://www.gsea-msigdb.org/gsea/msigdb/cards/GSE18804_SPLEEN_MACROPHAGE_VS_BRAIN_TUMORAL_MACROPHAGE_UP
BIP	Immunologic_signatures	GSE9960_GRAM_NEG_VS_GRAM_NEG_AND_POS_SEPSIS_PBMC_DN	193	2	0.0953802	0.481242	NMB:ZNF184	http://www.gsea-msigdb.org/gsea/msigdb/cards/GSE9960_GRAM_NEG_VS_GRAM_NEG_AND_POS_SEPSIS_PBMC_DN
BIP	Immunologic_signatures	GSE11057_EFF_MEM_VS_CENT_MEM_CD4_TCELL_UP	193	2	0.0953802	0.481242	RHEBL1:PPP2R2B	http://www.gsea-msigdb.org/gsea/msigdb/cards/GSE11057_EFF_MEM_VS_CENT_MEM_CD4_TCELL_UP
BIP	Immunologic_signatures	GSE2770_TGFB_AND_IL4_ACT_VS_ACT_CD4_TCELL_48H_DN	193	2	0.0953802	0.481242	ADD3:UBTF	http://www.gsea-msigdb.org/gsea/msigdb/cards/GSE2770_TGFB_AND_IL4_ACT_VS_ACT_CD4_TCELL_48H_DN
BIP	Immunologic_signatures	GSE22886_CD8_VS_CD4_NAIVE_TCELL_UP	193	2	0.0953802	0.481242	GLT8D1:NEK4	http://www.gsea-msigdb.org/gsea/msigdb/cards/GSE22886_CD8_VS_CD4_NAIVE_TCELL_UP
BIP	Immunologic_signatures	GSE11864_CSF1_VS_CSF1_IFNG_PAM3CYS_IN_MAC_UP	193	2	0.0953802	0.481242	UBTF:MAD1L1	http://www.gsea-msigdb.org/gsea/msigdb/cards/GSE11864_CSF1_VS_CSF1_IFNG_PAM3CYS_IN_MAC_UP
BIP	Immunologic_signatures	GSE5589_UNSTIM_VS_45MIN_LPS_AND_IL10_STIM_MACROPHAGE_UP	193	2	0.0953802	0.481242	RHEBL1:CD47	http://www.gsea-msigdb.org/gsea/msigdb/cards/GSE5589_UNSTIM_VS_45MIN_LPS_AND_IL10_STIM_MACROPHAGE_UP
BIP	Immunologic_signatures	GSE360_T_GONDII_VS_B_MALAYI_LOW_DOSE_DC_UP	193	2	0.0953802	0.481242	PROZ:SLC12A5	http://www.gsea-msigdb.org/gsea/msigdb/cards/GSE360_T_GONDII_VS_B_MALAYI_LOW_DOSE_DC_UP
BIP	Immunologic_signatures	GSE360_L_MAJOR_VS_T_GONDII_DC_DN	193	2	0.0953802	0.481242	CACNA1C:SLC12A5	http://www.gsea-msigdb.org/gsea/msigdb/cards/GSE360_L_MAJOR_VS_T_GONDII_DC_DN
BIP	Immunologic_signatures	KAECH_DAY15_EFF_VS_MEMORY_CD8_TCELL_UP	193	2	0.0953802	0.481242	FADS1:CD47	http://www.gsea-msigdb.org/gsea/msigdb/cards/KAECH_DAY15_EFF_VS_MEMORY_CD8_TCELL_UP
BIP	Immunologic_signatures	GSE42021_CD24HI_VS_CD24INT_TCONV_THYMUS_DN	193	2	0.0953802	0.481242	PRM2:CD47	http://www.gsea-msigdb.org/gsea/msigdb/cards/GSE42021_CD24HI_VS_CD24INT_TCONV_THYMUS_DN
BIP	Immunologic_signatures	GSE29949_CD8_POS_DC_SPLEEN_VS_DC_BRAIN_DN	193	2	0.0953802	0.481242	KCNN3:NCAM1	http://www.gsea-msigdb.org/gsea/msigdb/cards/GSE29949_CD8_POS_DC_SPLEEN_VS_DC_BRAIN_DN
BIP	Immunologic_signatures	GSE3982_MAC_VS_TH2_DN	193	2	0.0953802	0.481242	CAPN10:KIF15	http://www.gsea-msigdb.org/gsea/msigdb/cards/GSE3982_MAC_VS_TH2_DN
BIP	Immunologic_signatures	GSE1460_INTRATHYMIC_T_PROGENITOR_VS_DP_THYMOCYTE_DN	193	2	0.0953802	0.481242	NMB:HDAC5	http://www.gsea-msigdb.org/gsea/msigdb/cards/GSE1460_INTRATHYMIC_T_PROGENITOR_VS_DP_THYMOCYTE_DN
BIP	Immunologic_signatures	GSE29618_PRE_VS_DAY7_POST_LAIV_FLU_VACCINE_MDC_DN	193	2	0.0953802	0.481242	PLEKHO1:ZNF184	http://www.gsea-msigdb.org/gsea/msigdb/cards/GSE29618_PRE_VS_DAY7_POST_LAIV_FLU_VACCINE_MDC_DN
BIP	Immunologic_signatures	GSE22140_GERMFREE_VS_SPF_MOUSE_CD4_TCELL_UP	193	2	0.0953802	0.481242	FURIN:CD47	http://www.gsea-msigdb.org/gsea/msigdb/cards/GSE22140_GERMFREE_VS_SPF_MOUSE_CD4_TCELL_UP
BIP	Immunologic_signatures	GSE10325_CD4_TCELL_VS_LUPUS_CD4_TCELL_UP	193	2	0.0953802	0.481242	CTSF:PRM2	http://www.gsea-msigdb.org/gsea/msigdb/cards/GSE10325_CD4_TCELL_VS_LUPUS_CD4_TCELL_UP
BIP	Immunologic_signatures	GSE32533_WT_VS_MIR17_KO_ACT_CD4_TCELL_DN	193	2	0.0953802	0.481242	SPG7:MAD1L1	http://www.gsea-msigdb.org/gsea/msigdb/cards/GSE32533_WT_VS_MIR17_KO_ACT_CD4_TCELL_DN
BIP	Immunologic_signatures	GSE19401_NAIVE_VS_IMMUNIZED_MOUSE_PLN_FOLLICULAR_DC_UP	194	2	0.096212	0.481242	FADS2:STAB1	http://www.gsea-msigdb.org/gsea/msigdb/cards/GSE19401_NAIVE_VS_IMMUNIZED_MOUSE_PLN_FOLLICULAR_DC_UP
BIP	Immunologic_signatures	GSE18804_SPLEEN_MACROPHAGE_VS_BRAIN_TUMORAL_MACROPHAGE_DN	194	2	0.096212	0.481242	ANKRD11:SPG7	http://www.gsea-msigdb.org/gsea/msigdb/cards/GSE18804_SPLEEN_MACROPHAGE_VS_BRAIN_TUMORAL_MACROPHAGE_DN
BIP	Immunologic_signatures	GSE22886_IGG_IGA_MEMORY_BCELL_VS_BLOOD_PLASMA_CELL_DN	194	2	0.096212	0.481242	GLT8D1:NEK4	http://www.gsea-msigdb.org/gsea/msigdb/cards/GSE22886_IGG_IGA_MEMORY_BCELL_VS_BLOOD_PLASMA_CELL_DN
BIP	Immunologic_signatures	GSE22601_DOUBLE_NEGATIVE_VS_CD8_SINGLE_POSITIVE_THYMOCYTE_UP	194	2	0.096212	0.481242	CTSF:DSCR8	http://www.gsea-msigdb.org/gsea/msigdb/cards/GSE22601_DOUBLE_NEGATIVE_VS_CD8_SINGLE_POSITIVE_THYMOCYTE_UP
BIP	Immunologic_signatures	GSE360_T_GONDII_VS_B_MALAYI_LOW_DOSE_MAC_UP	194	2	0.096212	0.481242	PC:UBTF	http://www.gsea-msigdb.org/gsea/msigdb/cards/GSE360_T_GONDII_VS_B_MALAYI_LOW_DOSE_MAC_UP
BIP	Immunologic_signatures	GSE19888_ADENOSINE_A3R_ACT_VS_TCELL_MEMBRANES_ACT_IN_MAST_CELL_UP	194	2	0.096212	0.481242	FADS1:GLT8D1	http://www.gsea-msigdb.org/gsea/msigdb/cards/GSE19888_ADENOSINE_A3R_ACT_VS_TCELL_MEMBRANES_ACT_IN_MAST_CELL_UP
BIP	Immunologic_signatures	GSE15930_STIM_VS_STIM_AND_IL12_48H_CD8_T_CELL_UP	194	2	0.096212	0.481242	PLEKHO1:ITIH1	http://www.gsea-msigdb.org/gsea/msigdb/cards/GSE15930_STIM_VS_STIM_AND_IL12_48H_CD8_T_CELL_UP
BIP	Immunologic_signatures	GSE360_DC_VS_MAC_B_MALAYI_LOW_DOSE_DN	194	2	0.096212	0.481242	FADS1:TRIM27	http://www.gsea-msigdb.org/gsea/msigdb/cards/GSE360_DC_VS_MAC_B_MALAYI_LOW_DOSE_DN
BIP	Immunologic_signatures	GSE37416_CTRL_VS_12H_F_TULARENSIS_LVS_NEUTROPHIL_UP	194	2	0.096212	0.481242	ADD3:TRIM27	http://www.gsea-msigdb.org/gsea/msigdb/cards/GSE37416_CTRL_VS_12H_F_TULARENSIS_LVS_NEUTROPHIL_UP
BIP	Immunologic_signatures	GSE360_DC_VS_MAC_T_GONDII_DN	194	2	0.096212	0.481242	HDAC5:STAB1	http://www.gsea-msigdb.org/gsea/msigdb/cards/GSE360_DC_VS_MAC_T_GONDII_DN
BIP	Immunologic_signatures	GSE37416_0H_VS_3H_F_TULARENSIS_LVS_NEUTROPHIL_DN	194	2	0.096212	0.481242	FKBP2:ANKRD11	http://www.gsea-msigdb.org/gsea/msigdb/cards/GSE37416_0H_VS_3H_F_TULARENSIS_LVS_NEUTROPHIL_DN
BIP	Immunologic_signatures	GSE2585_THYMIC_DC_VS_MTEC_UP	194	2	0.096212	0.481242	PLEKHO1:OSBPL2	http://www.gsea-msigdb.org/gsea/msigdb/cards/GSE2585_THYMIC_DC_VS_MTEC_UP
BIP	Immunologic_signatures	GSE34156_NOD2_LIGAND_VS_TLR1_TLR2_LIGAND_6H_TREATED_MONOCYTE_UP	194	2	0.096212	0.481242	FES:CD47	http://www.gsea-msigdb.org/gsea/msigdb/cards/GSE34156_NOD2_LIGAND_VS_TLR1_TLR2_LIGAND_6H_TREATED_MONOCYTE_UP
BIP	Immunologic_signatures	GSE43955_TH0_VS_TGFB_IL6_TH17_ACT_CD4_TCELL_52H_UP	194	2	0.096212	0.481242	FEN1:STAB1	http://www.gsea-msigdb.org/gsea/msigdb/cards/GSE43955_TH0_VS_TGFB_IL6_TH17_ACT_CD4_TCELL_52H_UP
BIP	Immunologic_signatures	GSE17974_0H_VS_12H_IN_VITRO_ACT_CD4_TCELL_DN	194	2	0.096212	0.481242	FEN1:RTN4RL1	http://www.gsea-msigdb.org/gsea/msigdb/cards/GSE17974_0H_VS_12H_IN_VITRO_ACT_CD4_TCELL_DN
BIP	Immunologic_signatures	GSE21063_WT_VS_NFATC1_KO_8H_ANTI_IGM_STIM_BCELL_UP	194	2	0.096212	0.481242	RHEBL1:KIF15	http://www.gsea-msigdb.org/gsea/msigdb/cards/GSE21063_WT_VS_NFATC1_KO_8H_ANTI_IGM_STIM_BCELL_UP
BIP	Immunologic_signatures	GSE2706_2H_VS_8H_R848_AND_LPS_STIM_DC_DN	194	2	0.096212	0.481242	PCID2:GNL3	http://www.gsea-msigdb.org/gsea/msigdb/cards/GSE2706_2H_VS_8H_R848_AND_LPS_STIM_DC_DN
BIP	Immunologic_signatures	GSE33292_DN3_THYMOCYTE_VS_TCF1_KO_TCELL_LYMPHOMA_UP	194	2	0.096212	0.481242	ALOX5AP:FURIN	http://www.gsea-msigdb.org/gsea/msigdb/cards/GSE33292_DN3_THYMOCYTE_VS_TCF1_KO_TCELL_LYMPHOMA_UP
BIP	Immunologic_signatures	GSE41176_UNSTIM_VS_ANTI_IGM_STIM_BCELL_3H_UP	194	2	0.096212	0.481242	PCID2:CUL4A	http://www.gsea-msigdb.org/gsea/msigdb/cards/GSE41176_UNSTIM_VS_ANTI_IGM_STIM_BCELL_3H_UP
BIP	Immunologic_signatures	GSE39820_CTRL_VS_TGFBETA1_IL6_IL23A_CD4_TCELL_DN	194	2	0.096212	0.481242	FKBP2:PC	http://www.gsea-msigdb.org/gsea/msigdb/cards/GSE39820_CTRL_VS_TGFBETA1_IL6_IL23A_CD4_TCELL_DN
BIP	Immunologic_signatures	GSE3982_DC_VS_EFF_MEMORY_CD4_TCELL_UP	194	2	0.096212	0.481242	FEN1:FES	http://www.gsea-msigdb.org/gsea/msigdb/cards/GSE3982_DC_VS_EFF_MEMORY_CD4_TCELL_UP
BIP	Immunologic_signatures	GSE16385_ROSIGLITAZONE_IL4_VS_IL4_ALONE_STIM_MACROPHAGE_12H_UP	194	2	0.096212	0.481242	ALOX5AP:OSBPL2	http://www.gsea-msigdb.org/gsea/msigdb/cards/GSE16385_ROSIGLITAZONE_IL4_VS_IL4_ALONE_STIM_MACROPHAGE_12H_UP
BIP	Immunologic_signatures	GSE25088_WT_VS_STAT6_KO_MACROPHAGE_DN	194	2	0.096212	0.481242	FADS1:KIF15	http://www.gsea-msigdb.org/gsea/msigdb/cards/GSE25088_WT_VS_STAT6_KO_MACROPHAGE_DN
BIP	Immunologic_signatures	GSE5589_UNSTIM_VS_180MIN_LPS_AND_IL10_STIM_MACROPHAGE_DN	194	2	0.096212	0.481242	BCL11B:ESCO2	http://www.gsea-msigdb.org/gsea/msigdb/cards/GSE5589_UNSTIM_VS_180MIN_LPS_AND_IL10_STIM_MACROPHAGE_DN
BIP	Immunologic_signatures	GSE2706_UNSTIM_VS_8H_LPS_DC_DN	194	2	0.096212	0.481242	PCID2:TMEM110	http://www.gsea-msigdb.org/gsea/msigdb/cards/GSE2706_UNSTIM_VS_8H_LPS_DC_DN
BIP	Immunologic_signatures	GSE5589_UNSTIM_VS_45MIN_LPS_STIM_MACROPHAGE_DN	194	2	0.096212	0.481242	HDAC5:STAB1	http://www.gsea-msigdb.org/gsea/msigdb/cards/GSE5589_UNSTIM_VS_45MIN_LPS_STIM_MACROPHAGE_DN
BIP	Immunologic_signatures	GSE360_T_GONDII_VS_M_TUBERCULOSIS_MAC_UP	194	2	0.096212	0.481242	PC:UBTF	http://www.gsea-msigdb.org/gsea/msigdb/cards/GSE360_T_GONDII_VS_M_TUBERCULOSIS_MAC_UP
BIP	Immunologic_signatures	GSE3982_EOSINOPHIL_VS_TH1_DN	194	2	0.096212	0.481242	PLEKHO1:ITIH1	http://www.gsea-msigdb.org/gsea/msigdb/cards/GSE3982_EOSINOPHIL_VS_TH1_DN
BIP	Immunologic_signatures	GSE4811_CLASSSICALY_ACTIVATED_VS_TYPE_2_ACTIVATED_MACROPHAGE_DN	194	2	0.096212	0.481242	MATN4:POM121L2	http://www.gsea-msigdb.org/gsea/msigdb/cards/GSE4811_CLASSSICALY_ACTIVATED_VS_TYPE_2_ACTIVATED_MACROPHAGE_DN
BIP	Immunologic_signatures	GSE25087_FETAL_VS_ADULT_TREG_UP	194	2	0.096212	0.481242	FEN1:FURIN	http://www.gsea-msigdb.org/gsea/msigdb/cards/GSE25087_FETAL_VS_ADULT_TREG_UP
BIP	Immunologic_signatures	GSE37301_CD4_TCELL_VS_RAG2_KO_NK_CELL_DN	194	2	0.096212	0.481242	PACS1:GLT8D1	http://www.gsea-msigdb.org/gsea/msigdb/cards/GSE37301_CD4_TCELL_VS_RAG2_KO_NK_CELL_DN
BIP	Immunologic_signatures	GSE3982_DC_VS_MAC_LPS_STIM_DN	195	2	0.0970459	0.481242	GRIN2A:TMEM110	http://www.gsea-msigdb.org/gsea/msigdb/cards/GSE3982_DC_VS_MAC_LPS_STIM_DN
BIP	Immunologic_signatures	GSE41867_DAY6_VS_DAY8_LCMV_CLONE13_EFFECTOR_CD8_TCELL_UP	195	2	0.0970459	0.481242	GLT8D1:MUSTN1	http://www.gsea-msigdb.org/gsea/msigdb/cards/GSE41867_DAY6_VS_DAY8_LCMV_CLONE13_EFFECTOR_CD8_TCELL_UP
BIP	Immunologic_signatures	GSE21360_NAIVE_VS_PRIMARY_MEMORY_CD8_TCELL_DN	195	2	0.0970459	0.481242	HDAC5:STAB1	http://www.gsea-msigdb.org/gsea/msigdb/cards/GSE21360_NAIVE_VS_PRIMARY_MEMORY_CD8_TCELL_DN
BIP	Immunologic_signatures	GSE36476_CTRL_VS_TSST_ACT_16H_MEMORY_CD4_TCELL_YOUNG_UP	195	2	0.0970459	0.481242	ADD3:ALOX5AP	http://www.gsea-msigdb.org/gsea/msigdb/cards/GSE36476_CTRL_VS_TSST_ACT_16H_MEMORY_CD4_TCELL_YOUNG_UP
BIP	Immunologic_signatures	GSE11961_MEMORY_BCELL_DAY7_VS_GERMINAL_CENTER_BCELL_DAY40_UP	195	2	0.0970459	0.481242	PCID2:GNL3	http://www.gsea-msigdb.org/gsea/msigdb/cards/GSE11961_MEMORY_BCELL_DAY7_VS_GERMINAL_CENTER_BCELL_DAY40_UP
BIP	Immunologic_signatures	GSE37416_0H_VS_3H_F_TULARENSIS_LVS_NEUTROPHIL_UP	195	2	0.0970459	0.481242	FES:HDAC5	http://www.gsea-msigdb.org/gsea/msigdb/cards/GSE37416_0H_VS_3H_F_TULARENSIS_LVS_NEUTROPHIL_UP
BIP	Immunologic_signatures	GSE17721_LPS_VS_CPG_0.5H_BMDC_UP	195	2	0.0970459	0.481242	PROZ:GNL3	http://www.gsea-msigdb.org/gsea/msigdb/cards/GSE17721_LPS_VS_CPG_0.5H_BMDC_UP
BIP	Immunologic_signatures	GSE17721_0.5H_VS_24H_LPS_BMDC_DN	195	2	0.0970459	0.481242	PC:CD47	http://www.gsea-msigdb.org/gsea/msigdb/cards/GSE17721_0.5H_VS_24H_LPS_BMDC_DN
BIP	Immunologic_signatures	GSE20727_CTRL_VS_DNFB_ALLERGEN_TREATED_DC_UP	195	2	0.0970459	0.481242	FURIN:MAD1L1	http://www.gsea-msigdb.org/gsea/msigdb/cards/GSE20727_CTRL_VS_DNFB_ALLERGEN_TREATED_DC_UP
BIP	Immunologic_signatures	GSE3982_NEUTROPHIL_VS_EFF_MEMORY_CD4_TCELL_DN	195	2	0.0970459	0.481242	FADS2:PCID2	http://www.gsea-msigdb.org/gsea/msigdb/cards/GSE3982_NEUTROPHIL_VS_EFF_MEMORY_CD4_TCELL_DN
BIP	Immunologic_signatures	GSE17721_0.5H_VS_24H_POLYIC_BMDC_UP	195	2	0.0970459	0.481242	PCID2:FURIN	http://www.gsea-msigdb.org/gsea/msigdb/cards/GSE17721_0.5H_VS_24H_POLYIC_BMDC_UP
BIP	Immunologic_signatures	GSE17721_0.5H_VS_24H_GARDIQUIMOD_BMDC_DN	195	2	0.0970459	0.481242	CD47:TRIM27	http://www.gsea-msigdb.org/gsea/msigdb/cards/GSE17721_0.5H_VS_24H_GARDIQUIMOD_BMDC_DN
BIP	Immunologic_signatures	GSE29618_BCELL_VS_PDC_DAY7_FLU_VACCINE_DN	195	2	0.0970459	0.481242	FKBP2:ALOX5AP	http://www.gsea-msigdb.org/gsea/msigdb/cards/GSE29618_BCELL_VS_PDC_DAY7_FLU_VACCINE_DN
BIP	Immunologic_signatures	GSE29618_BCELL_VS_PDC_DN	195	2	0.0970459	0.481242	FKBP2:ALOX5AP	http://www.gsea-msigdb.org/gsea/msigdb/cards/GSE29618_BCELL_VS_PDC_DN
BIP	Immunologic_signatures	GSE27786_BCELL_VS_CD8_TCELL_UP	195	2	0.0970459	0.481242	FEN1:HDAC5	http://www.gsea-msigdb.org/gsea/msigdb/cards/GSE27786_BCELL_VS_CD8_TCELL_UP
BIP	Immunologic_signatures	GSE21670_UNTREATED_VS_TGFB_TREATED_STAT3_KO_CD4_TCELL_DN	195	2	0.0970459	0.481242	BCL11B:FURIN	http://www.gsea-msigdb.org/gsea/msigdb/cards/GSE21670_UNTREATED_VS_TGFB_TREATED_STAT3_KO_CD4_TCELL_DN
BIP	Immunologic_signatures	GSE18804_SPLEEN_MACROPHAGE_VS_TUMORAL_MACROPHAGE_DN	195	2	0.0970459	0.481242	ANKRD11:SPG7	http://www.gsea-msigdb.org/gsea/msigdb/cards/GSE18804_SPLEEN_MACROPHAGE_VS_TUMORAL_MACROPHAGE_DN
BIP	Immunologic_signatures	GSE22886_NAIVE_TCELL_VS_NKCELL_DN	195	2	0.0970459	0.481242	NCAM1:FURIN	http://www.gsea-msigdb.org/gsea/msigdb/cards/GSE22886_NAIVE_TCELL_VS_NKCELL_DN
BIP	Immunologic_signatures	GSE22886_CD4_TCELL_VS_BCELL_NAIVE_UP	195	2	0.0970459	0.481242	BCL11B:GLT8D1	http://www.gsea-msigdb.org/gsea/msigdb/cards/GSE22886_CD4_TCELL_VS_BCELL_NAIVE_UP
BIP	Immunologic_signatures	GSE22886_NAIVE_CD4_TCELL_VS_12H_ACT_TH1_UP	195	2	0.0970459	0.481242	ADD3:BCL11B	http://www.gsea-msigdb.org/gsea/msigdb/cards/GSE22886_NAIVE_CD4_TCELL_VS_12H_ACT_TH1_UP
BIP	Immunologic_signatures	GSE15735_CTRL_VS_HDAC_INHIBITOR_TREATED_CD4_TCELL_2H_DN	195	2	0.0970459	0.481242	PLEKHO1:GATAD2A	http://www.gsea-msigdb.org/gsea/msigdb/cards/GSE15735_CTRL_VS_HDAC_INHIBITOR_TREATED_CD4_TCELL_2H_DN
BIP	Immunologic_signatures	GSE22196_HEALTHY_VS_OBESE_MOUSE_SKIN_GAMMADELTA_TCELL_DN	195	2	0.0970459	0.481242	FADS2:STAB1	http://www.gsea-msigdb.org/gsea/msigdb/cards/GSE22196_HEALTHY_VS_OBESE_MOUSE_SKIN_GAMMADELTA_TCELL_DN
BIP	Immunologic_signatures	GSE369_SOCS3_KO_VS_IFNG_KO_LIVER_DN	195	2	0.0970459	0.481242	PC:UBE2E3	http://www.gsea-msigdb.org/gsea/msigdb/cards/GSE369_SOCS3_KO_VS_IFNG_KO_LIVER_DN
BIP	Immunologic_signatures	GSE29949_MICROGLIA_VS_DC_BRAIN_DN	195	2	0.0970459	0.481242	CACNB2:SHANK2	http://www.gsea-msigdb.org/gsea/msigdb/cards/GSE29949_MICROGLIA_VS_DC_BRAIN_DN
BIP	Immunologic_signatures	GSE45365_NK_CELL_VS_CD8_TCELL_MCMV_INFECTION_UP	195	2	0.0970459	0.481242	FES:CD47	http://www.gsea-msigdb.org/gsea/msigdb/cards/GSE45365_NK_CELL_VS_CD8_TCELL_MCMV_INFECTION_UP
BIP	Immunologic_signatures	GSE1432_1H_VS_6H_IFNG_MICROGLIA_DN	195	2	0.0970459	0.481242	PLEKHO1:CD47	http://www.gsea-msigdb.org/gsea/msigdb/cards/GSE1432_1H_VS_6H_IFNG_MICROGLIA_DN
BIP	Immunologic_signatures	GSE16385_IFNG_TNF_VS_UNSTIM_MACROPHAGE_ROSIGLITAZONE_TREATED_DN	195	2	0.0970459	0.481242	ADD3:ALOX5AP	http://www.gsea-msigdb.org/gsea/msigdb/cards/GSE16385_IFNG_TNF_VS_UNSTIM_MACROPHAGE_ROSIGLITAZONE_TREATED_DN
BIP	Immunologic_signatures	GSE24726_WT_VS_E2_22_KO_PDC_DAY4_POST_DELETION_DN	195	2	0.0970459	0.481242	PCID2:SPG7	http://www.gsea-msigdb.org/gsea/msigdb/cards/GSE24726_WT_VS_E2_22_KO_PDC_DAY4_POST_DELETION_DN
BIP	Immunologic_signatures	GSE13411_SWITCHED_MEMORY_BCELL_VS_PLASMA_CELL_UP	195	2	0.0970459	0.481242	PLEKHO1:ALOX5AP	http://www.gsea-msigdb.org/gsea/msigdb/cards/GSE13411_SWITCHED_MEMORY_BCELL_VS_PLASMA_CELL_UP
BIP	Immunologic_signatures	GSE3039_ALPHABETA_CD8_TCELL_VS_B1_BCELL_DN	195	2	0.0970459	0.481242	FURIN:GNL3	http://www.gsea-msigdb.org/gsea/msigdb/cards/GSE3039_ALPHABETA_CD8_TCELL_VS_B1_BCELL_DN
BIP	Immunologic_signatures	GSE1460_DP_THYMOCYTE_VS_NAIVE_CD4_TCELL_CORD_BLOOD_UP	195	2	0.0970459	0.481242	FEN1:UBE2E3	http://www.gsea-msigdb.org/gsea/msigdb/cards/GSE1460_DP_THYMOCYTE_VS_NAIVE_CD4_TCELL_CORD_BLOOD_UP
BIP	Immunologic_signatures	GSE8921_UNSTIM_0H_VS_TLR1_2_STIM_MONOCYTE_12H_DN	195	2	0.0970459	0.481242	FURIN:STAB1	http://www.gsea-msigdb.org/gsea/msigdb/cards/GSE8921_UNSTIM_0H_VS_TLR1_2_STIM_MONOCYTE_12H_DN
BIP	Immunologic_signatures	GSE22611_MUTANT_NOD2_TRANSDUCED_VS_CTRL_HEK293T_STIMULATED_WITH_MDP_6H_DN	195	2	0.0970459	0.481242	UBTF:GLT8D1	http://www.gsea-msigdb.org/gsea/msigdb/cards/GSE22611_MUTANT_NOD2_TRANSDUCED_VS_CTRL_HEK293T_STIMULATED_WITH_MDP_6H_DN
BIP	Immunologic_signatures	GSE1925_CTRL_VS_IFNG_PRIMED_MACROPHAGE_UP	195	2	0.0970459	0.481242	FES:CD47	http://www.gsea-msigdb.org/gsea/msigdb/cards/GSE1925_CTRL_VS_IFNG_PRIMED_MACROPHAGE_UP
BIP	Immunologic_signatures	GSE2585_THYMIC_DC_VS_MTEC_DN	195	2	0.0970459	0.481242	CAPN10:TMEM110	http://www.gsea-msigdb.org/gsea/msigdb/cards/GSE2585_THYMIC_DC_VS_MTEC_DN
BIP	Immunologic_signatures	GSE6875_TCONV_VS_FOXP3_KO_TREG_UP	195	2	0.0970459	0.481242	PLEKHO1:RHEBL1	http://www.gsea-msigdb.org/gsea/msigdb/cards/GSE6875_TCONV_VS_FOXP3_KO_TREG_UP
BIP	Immunologic_signatures	GSE16522_MEMORY_VS_NAIVE_ANTI_CD3CD28_STIM_CD8_TCELL_DN	195	2	0.0970459	0.481242	ADD3:BCL11B	http://www.gsea-msigdb.org/gsea/msigdb/cards/GSE16522_MEMORY_VS_NAIVE_ANTI_CD3CD28_STIM_CD8_TCELL_DN
BIP	Immunologic_signatures	GSE2770_IL12_ACT_VS_ACT_CD4_TCELL_2H_DN	195	2	0.0970459	0.481242	FEN1:HIST1H2AL	http://www.gsea-msigdb.org/gsea/msigdb/cards/GSE2770_IL12_ACT_VS_ACT_CD4_TCELL_2H_DN
BIP	Immunologic_signatures	GSE12845_PRE_GC_VS_DARKZONE_GC_TONSIL_BCELL_DN	195	2	0.0970459	0.481242	ALOX5AP:BCL11B	http://www.gsea-msigdb.org/gsea/msigdb/cards/GSE12845_PRE_GC_VS_DARKZONE_GC_TONSIL_BCELL_DN
BIP	Immunologic_signatures	GSE2405_0H_VS_1.5H_A_PHAGOCYTOPHILUM_STIM_NEUTROPHIL_UP	195	2	0.0970459	0.481242	KCNN3:PC	http://www.gsea-msigdb.org/gsea/msigdb/cards/GSE2405_0H_VS_1.5H_A_PHAGOCYTOPHILUM_STIM_NEUTROPHIL_UP
BIP	Immunologic_signatures	GSE17721_CPG_VS_GARDIQUIMOD_12H_BMDC_UP	195	2	0.0970459	0.481242	TLR9:TLR9:MUSTN1	http://www.gsea-msigdb.org/gsea/msigdb/cards/GSE17721_CPG_VS_GARDIQUIMOD_12H_BMDC_UP
BIP	Immunologic_signatures	GSE28726_NAIVE_CD4_TCELL_VS_NAIVE_NKTCELL_UP	195	2	0.0970459	0.481242	FEN1:FKBP2	http://www.gsea-msigdb.org/gsea/msigdb/cards/GSE28726_NAIVE_CD4_TCELL_VS_NAIVE_NKTCELL_UP
BIP	Immunologic_signatures	GSE7764_NKCELL_VS_SPLENOCYTE_DN	195	2	0.0970459	0.481242	PLEKHO1:ALOX5AP	http://www.gsea-msigdb.org/gsea/msigdb/cards/GSE7764_NKCELL_VS_SPLENOCYTE_DN
BIP	Immunologic_signatures	GSE44649_WT_VS_MIR155_KO_NAIVE_CD8_TCELL_UP	196	2	0.097882	0.481242	FADS1:GLT8D1	http://www.gsea-msigdb.org/gsea/msigdb/cards/GSE44649_WT_VS_MIR155_KO_NAIVE_CD8_TCELL_UP
BIP	Immunologic_signatures	GSE25890_CTRL_VS_IL33_IL7_TREATED_NUOCYTES_UP	196	2	0.097882	0.481242	CNIH2:CACNA1C	http://www.gsea-msigdb.org/gsea/msigdb/cards/GSE25890_CTRL_VS_IL33_IL7_TREATED_NUOCYTES_UP
BIP	Immunologic_signatures	GSE20198_IL12_IL18_VS_IFNA_TREATED_ACT_CD4_TCELL_DN	196	2	0.097882	0.481242	KIF15:TRIM27	http://www.gsea-msigdb.org/gsea/msigdb/cards/GSE20198_IL12_IL18_VS_IFNA_TREATED_ACT_CD4_TCELL_DN
BIP	Immunologic_signatures	GSE24210_CTRL_VS_IL35_TREATED_TCONV_CD4_TCELL_UP	196	2	0.097882	0.481242	PLEKHO1:CD47	http://www.gsea-msigdb.org/gsea/msigdb/cards/GSE24210_CTRL_VS_IL35_TREATED_TCONV_CD4_TCELL_UP
BIP	Immunologic_signatures	GSE22919_RESTING_VS_IL2_IL12_IL15_STIM_NK_CELL_DN	196	2	0.097882	0.481242	FES:CD47	http://www.gsea-msigdb.org/gsea/msigdb/cards/GSE22919_RESTING_VS_IL2_IL12_IL15_STIM_NK_CELL_DN
BIP	Immunologic_signatures	GSE37532_WT_VS_PPARG_KO_VISCERAL_ADIPOSE_TISSUE_TCONV_UP	196	2	0.097882	0.481242	PRM2:MAD1L1	http://www.gsea-msigdb.org/gsea/msigdb/cards/GSE37532_WT_VS_PPARG_KO_VISCERAL_ADIPOSE_TISSUE_TCONV_UP
BIP	Immunologic_signatures	GSE36826_NORMAL_VS_STAPH_AUREUS_INF_IL1R_KO_SKIN_DN	196	2	0.097882	0.481242	ALOX5AP:GLT8D1	http://www.gsea-msigdb.org/gsea/msigdb/cards/GSE36826_NORMAL_VS_STAPH_AUREUS_INF_IL1R_KO_SKIN_DN
BIP	Immunologic_signatures	GSE22140_HEALTHY_VS_ARTHRITIC_MOUSE_CD4_TCELL_DN	196	2	0.097882	0.481242	HDAC5:NEK4	http://www.gsea-msigdb.org/gsea/msigdb/cards/GSE22140_HEALTHY_VS_ARTHRITIC_MOUSE_CD4_TCELL_DN
BIP	Immunologic_signatures	GSE39022_LN_VS_SPLEEN_DC_UP	196	2	0.097882	0.481242	FEN1:CNIH2	http://www.gsea-msigdb.org/gsea/msigdb/cards/GSE39022_LN_VS_SPLEEN_DC_UP
BIP	Immunologic_signatures	GSE45365_NK_CELL_VS_CD11B_DC_MCMV_INFECTION_DN	196	2	0.097882	0.481242	CACNB2:ALOX5AP	http://www.gsea-msigdb.org/gsea/msigdb/cards/GSE45365_NK_CELL_VS_CD11B_DC_MCMV_INFECTION_DN
BIP	Immunologic_signatures	GSE41867_LCMV_ARMSTRONG_VS_CLONE13_DAY15_EFFECTOR_CD8_TCELL_UP	196	2	0.097882	0.481242	PDF:CD47	http://www.gsea-msigdb.org/gsea/msigdb/cards/GSE41867_LCMV_ARMSTRONG_VS_CLONE13_DAY15_EFFECTOR_CD8_TCELL_UP
BIP	Immunologic_signatures	GSE28783_CTRL_ANTI_MIR_VS_UNTREATED_ATHEROSCLEROSIS_MACROPHAGE_DN	196	2	0.097882	0.481242	UBTF:MAD1L1	http://www.gsea-msigdb.org/gsea/msigdb/cards/GSE28783_CTRL_ANTI_MIR_VS_UNTREATED_ATHEROSCLEROSIS_MACROPHAGE_DN
BIP	Immunologic_signatures	GSE37301_GRANULOCYTE_MONOCYTE_PROGENITOR_VS_RAG2_KO_NK_CELL_DN	196	2	0.097882	0.481242	ITIH1:CD47	http://www.gsea-msigdb.org/gsea/msigdb/cards/GSE37301_GRANULOCYTE_MONOCYTE_PROGENITOR_VS_RAG2_KO_NK_CELL_DN
BIP	Immunologic_signatures	GSE42021_TREG_PLN_VS_CD24HI_TREG_THYMUS_DN	196	2	0.097882	0.481242	PLEKHO1:FES	http://www.gsea-msigdb.org/gsea/msigdb/cards/GSE42021_TREG_PLN_VS_CD24HI_TREG_THYMUS_DN
BIP	Immunologic_signatures	GSE21774_CD62L_POS_CD56_DIM_VS_CD62L_NEG_CD56_DIM_NK_CELL_DN	196	2	0.097882	0.481242	FES:GATAD2A	http://www.gsea-msigdb.org/gsea/msigdb/cards/GSE21774_CD62L_POS_CD56_DIM_VS_CD62L_NEG_CD56_DIM_NK_CELL_DN
BIP	Immunologic_signatures	GSE24574_BCL6_HIGH_TFH_VS_NAIVE_CD4_TCELL_DN	196	2	0.097882	0.481242	FEN1:FKBP2	http://www.gsea-msigdb.org/gsea/msigdb/cards/GSE24574_BCL6_HIGH_TFH_VS_NAIVE_CD4_TCELL_DN
BIP	Immunologic_signatures	GSE24574_BCL6_HIGH_VS_LOW_TFH_CD4_TCELL_UP	196	2	0.097882	0.481242	ADD3:MAD1L1	http://www.gsea-msigdb.org/gsea/msigdb/cards/GSE24574_BCL6_HIGH_VS_LOW_TFH_CD4_TCELL_UP
BIP	Immunologic_signatures	GSE28737_WT_VS_BCL6_KO_FOLLICULAR_BCELL_UP	196	2	0.097882	0.481242	PRM2:MUSTN1	http://www.gsea-msigdb.org/gsea/msigdb/cards/GSE28737_WT_VS_BCL6_KO_FOLLICULAR_BCELL_UP
BIP	Immunologic_signatures	GSE45739_UNSTIM_VS_ACD3_ACD28_STIM_WT_CD4_TCELL_DN	196	2	0.097882	0.481242	GATAD2A:ZNF184	http://www.gsea-msigdb.org/gsea/msigdb/cards/GSE45739_UNSTIM_VS_ACD3_ACD28_STIM_WT_CD4_TCELL_DN
BIP	Immunologic_signatures	GSE26488_CTRL_VS_PEPTIDE_INJECTION_HDAC7_DELTAP_TG_OT2_THYMOCYTE_DN	196	2	0.097882	0.481242	MATN4:RBPJL	http://www.gsea-msigdb.org/gsea/msigdb/cards/GSE26488_CTRL_VS_PEPTIDE_INJECTION_HDAC7_DELTAP_TG_OT2_THYMOCYTE_DN
BIP	Immunologic_signatures	GSE43955_TH0_VS_TGFB_IL6_TH17_ACT_CD4_TCELL_4H_DN	196	2	0.097882	0.481242	GRIN2A:RBPJL	http://www.gsea-msigdb.org/gsea/msigdb/cards/GSE43955_TH0_VS_TGFB_IL6_TH17_ACT_CD4_TCELL_4H_DN
BIP	Immunologic_signatures	GSE22033_UNTREATED_VS_ROSIGLITAZONE_TREATED_MEF_DN	196	2	0.097882	0.481242	CTSF:OSBPL2	http://www.gsea-msigdb.org/gsea/msigdb/cards/GSE22033_UNTREATED_VS_ROSIGLITAZONE_TREATED_MEF_DN
BIP	Immunologic_signatures	GSE46606_IRF4HIGH_VS_IRF4MID_CD40L_IL2_IL5_DAY1_STIMULATED_BCELL_DN	196	2	0.097882	0.481242	KCNN3:TLR9:TLR9	http://www.gsea-msigdb.org/gsea/msigdb/cards/GSE46606_IRF4HIGH_VS_IRF4MID_CD40L_IL2_IL5_DAY1_STIMULATED_BCELL_DN
BIP	Immunologic_signatures	GSE43955_1H_VS_10H_ACT_CD4_TCELL_WITH_TGFB_IL6_DN	196	2	0.097882	0.481242	NMB:CD47	http://www.gsea-msigdb.org/gsea/msigdb/cards/GSE43955_1H_VS_10H_ACT_CD4_TCELL_WITH_TGFB_IL6_DN
BIP	Immunologic_signatures	GSE23114_PERITONEAL_CAVITY_B1A_BCELL_VS_SPLEEN_BCELL_DN	196	2	0.097882	0.481242	FKBP2:CD47	http://www.gsea-msigdb.org/gsea/msigdb/cards/GSE23114_PERITONEAL_CAVITY_B1A_BCELL_VS_SPLEEN_BCELL_DN
BIP	Immunologic_signatures	GSE46606_IRF4_KO_VS_WT_CD40L_IL2_IL5_3DAY_STIMULATED_BCELL_UP	196	2	0.097882	0.481242	FADS2:FADS1	http://www.gsea-msigdb.org/gsea/msigdb/cards/GSE46606_IRF4_KO_VS_WT_CD40L_IL2_IL5_3DAY_STIMULATED_BCELL_UP
BIP	Immunologic_signatures	GSE43863_TH1_VS_LY6C_INT_CXCR5POS_MEMORY_CD4_TCELL_UP	196	2	0.097882	0.481242	RHEBL1:PDF	http://www.gsea-msigdb.org/gsea/msigdb/cards/GSE43863_TH1_VS_LY6C_INT_CXCR5POS_MEMORY_CD4_TCELL_UP
BIP	Immunologic_signatures	GSE16385_UNTREATED_VS_12H_ROSIGLITAZONE_IL4_TREATED_MACROPHAGE_UP	196	2	0.097882	0.481242	PLEKHO1:UBTF	http://www.gsea-msigdb.org/gsea/msigdb/cards/GSE16385_UNTREATED_VS_12H_ROSIGLITAZONE_IL4_TREATED_MACROPHAGE_UP
BIP	Immunologic_signatures	KAECH_NAIVE_VS_MEMORY_CD8_TCELL_UP	196	2	0.097882	0.481242	FADS1:PRM2	http://www.gsea-msigdb.org/gsea/msigdb/cards/KAECH_NAIVE_VS_MEMORY_CD8_TCELL_UP
BIP	Immunologic_signatures	GSE9988_LPS_VS_VEHICLE_TREATED_MONOCYTE_DN	196	2	0.097882	0.481242	PLEKHO1:NT5DC2	http://www.gsea-msigdb.org/gsea/msigdb/cards/GSE9988_LPS_VS_VEHICLE_TREATED_MONOCYTE_DN
BIP	Immunologic_signatures	GSE2128_C57BL6_VS_NOD_THYMOCYTE_MIMETOPE_NEGATIVE_SELECTION_DN	196	2	0.097882	0.481242	UBE2E3:CD47	http://www.gsea-msigdb.org/gsea/msigdb/cards/GSE2128_C57BL6_VS_NOD_THYMOCYTE_MIMETOPE_NEGATIVE_SELECTION_DN
BIP	Immunologic_signatures	GSE3691_IFN_PRODUCING_KILLER_DC_VS_PLASMACYTOID_DC_SPLEEN_DN	196	2	0.097882	0.481242	NCAM1:GNL3	http://www.gsea-msigdb.org/gsea/msigdb/cards/GSE3691_IFN_PRODUCING_KILLER_DC_VS_PLASMACYTOID_DC_SPLEEN_DN
BIP	Immunologic_signatures	GSE24634_TREG_VS_TCONV_POST_DAY7_IL4_CONVERSION_UP	196	2	0.097882	0.481242	FEN1:KIF15	http://www.gsea-msigdb.org/gsea/msigdb/cards/GSE24634_TREG_VS_TCONV_POST_DAY7_IL4_CONVERSION_UP
BIP	Immunologic_signatures	GSE8921_UNSTIM_0H_VS_TLR1_2_STIM_MONOCYTE_6H_DN	196	2	0.097882	0.481242	FEN1:CTSF	http://www.gsea-msigdb.org/gsea/msigdb/cards/GSE8921_UNSTIM_0H_VS_TLR1_2_STIM_MONOCYTE_6H_DN
BIP	Immunologic_signatures	GSE17721_CTRL_VS_LPS_12H_BMDC_UP	196	2	0.097882	0.481242	PCID2:OSBPL2	http://www.gsea-msigdb.org/gsea/msigdb/cards/GSE17721_CTRL_VS_LPS_12H_BMDC_UP
BIP	Immunologic_signatures	GSE3039_CD4_TCELL_VS_B2_BCELL_UP	196	2	0.097882	0.481242	ADD3:NCAM1	http://www.gsea-msigdb.org/gsea/msigdb/cards/GSE3039_CD4_TCELL_VS_B2_BCELL_UP
BIP	Immunologic_signatures	GSE4748_CTRL_VS_CYANOBACTERIUM_LPSLIKE_STIM_DC_3H_DN	196	2	0.097882	0.481242	STAB1:GNL3	http://www.gsea-msigdb.org/gsea/msigdb/cards/GSE4748_CTRL_VS_CYANOBACTERIUM_LPSLIKE_STIM_DC_3H_DN
BIP	Immunologic_signatures	GSE5542_UNTREATED_VS_IFNG_TREATED_EPITHELIAL_CELLS_6H_DN	196	2	0.097882	0.481242	ALOX5AP:PPP2R2B	http://www.gsea-msigdb.org/gsea/msigdb/cards/GSE5542_UNTREATED_VS_IFNG_TREATED_EPITHELIAL_CELLS_6H_DN
BIP	Immunologic_signatures	GSE22886_NAIVE_CD4_TCELL_VS_48H_ACT_TH2_DN	196	2	0.097882	0.481242	FADS2:FADS1	http://www.gsea-msigdb.org/gsea/msigdb/cards/GSE22886_NAIVE_CD4_TCELL_VS_48H_ACT_TH2_DN
BIP	Immunologic_signatures	GSE5589_LPS_VS_LPS_AND_IL6_STIM_IL10_KO_MACROPHAGE_45MIN_UP	196	2	0.097882	0.481242	PLEKHO1:ASB16	http://www.gsea-msigdb.org/gsea/msigdb/cards/GSE5589_LPS_VS_LPS_AND_IL6_STIM_IL10_KO_MACROPHAGE_45MIN_UP
BIP	Immunologic_signatures	GSE22886_NAIVE_CD4_TCELL_VS_12H_ACT_TH1_DN	196	2	0.097882	0.481242	FEN1:NT5DC2	http://www.gsea-msigdb.org/gsea/msigdb/cards/GSE22886_NAIVE_CD4_TCELL_VS_12H_ACT_TH1_DN
BIP	Immunologic_signatures	GSE3920_UNTREATED_VS_IFNG_TREATED_ENDOTHELIAL_CELL_DN	196	2	0.097882	0.481242	FADS1:SLC39A3	http://www.gsea-msigdb.org/gsea/msigdb/cards/GSE3920_UNTREATED_VS_IFNG_TREATED_ENDOTHELIAL_CELL_DN
BIP	Immunologic_signatures	GSE22886_NAIVE_TCELL_VS_DC_DN	196	2	0.097882	0.481242	FES:STAB1	http://www.gsea-msigdb.org/gsea/msigdb/cards/GSE22886_NAIVE_TCELL_VS_DC_DN
BIP	Immunologic_signatures	GSE22886_DAY0_VS_DAY1_MONOCYTE_IN_CULTURE_DN	196	2	0.097882	0.481242	FEN1:PI3	http://www.gsea-msigdb.org/gsea/msigdb/cards/GSE22886_DAY0_VS_DAY1_MONOCYTE_IN_CULTURE_DN
BIP	Immunologic_signatures	GSE22886_NAIVE_CD4_TCELL_VS_NKCELL_DN	196	2	0.097882	0.481242	NCAM1:ALOX5AP	http://www.gsea-msigdb.org/gsea/msigdb/cards/GSE22886_NAIVE_CD4_TCELL_VS_NKCELL_DN
BIP	Immunologic_signatures	GSE14350_IL2RB_KO_VS_WT_TREG_UP	196	2	0.097882	0.481242	CACNA1C:SLC12A5	http://www.gsea-msigdb.org/gsea/msigdb/cards/GSE14350_IL2RB_KO_VS_WT_TREG_UP
BIP	Immunologic_signatures	GSE5503_MLN_DC_VS_PLN_DC_ACTIVATED_ALLOGENIC_TCELL_UP	196	2	0.097882	0.481242	FADS2:ESCO2	http://www.gsea-msigdb.org/gsea/msigdb/cards/GSE5503_MLN_DC_VS_PLN_DC_ACTIVATED_ALLOGENIC_TCELL_UP
BIP	Immunologic_signatures	GSE10240_CTRL_VS_IL17_STIM_PRIMARY_BRONCHIAL_EPITHELIAL_CELLS_DN	196	2	0.097882	0.481242	FADS2:MAD1L1	http://www.gsea-msigdb.org/gsea/msigdb/cards/GSE10240_CTRL_VS_IL17_STIM_PRIMARY_BRONCHIAL_EPITHELIAL_CELLS_DN
BIP	Immunologic_signatures	GSE13522_CTRL_VS_T_CRUZI_Y_STRAIN_INF_SKIN_IFNAR_KO_UP	196	2	0.097882	0.481242	ALOX5AP:RTN4RL1	http://www.gsea-msigdb.org/gsea/msigdb/cards/GSE13522_CTRL_VS_T_CRUZI_Y_STRAIN_INF_SKIN_IFNAR_KO_UP
BIP	Immunologic_signatures	GSE2770_TGFB_AND_IL4_VS_IL12_TREATED_ACT_CD4_TCELL_48H_UP	196	2	0.097882	0.481242	UBE2E3:MUSTN1	http://www.gsea-msigdb.org/gsea/msigdb/cards/GSE2770_TGFB_AND_IL4_VS_IL12_TREATED_ACT_CD4_TCELL_48H_UP
BIP	Immunologic_signatures	GSE2770_TGFB_AND_IL4_ACT_VS_ACT_CD4_TCELL_6H_UP	196	2	0.097882	0.481242	FURIN:UBTF	http://www.gsea-msigdb.org/gsea/msigdb/cards/GSE2770_TGFB_AND_IL4_ACT_VS_ACT_CD4_TCELL_6H_UP
BIP	Immunologic_signatures	GSE2706_UNSTIM_VS_8H_LPS_DC_UP	196	2	0.097882	0.481242	FADS1:FES	http://www.gsea-msigdb.org/gsea/msigdb/cards/GSE2706_UNSTIM_VS_8H_LPS_DC_UP
BIP	Immunologic_signatures	GSE2706_LPS_VS_R848_AND_LPS_8H_STIM_DC_UP	196	2	0.097882	0.481242	MUSTN1:TMEM110	http://www.gsea-msigdb.org/gsea/msigdb/cards/GSE2706_LPS_VS_R848_AND_LPS_8H_STIM_DC_UP
BIP	Immunologic_signatures	GSE360_CTRL_VS_L_DONOVANI_MAC_DN	196	2	0.097882	0.481242	HTR6:ADD3	http://www.gsea-msigdb.org/gsea/msigdb/cards/GSE360_CTRL_VS_L_DONOVANI_MAC_DN
BIP	Immunologic_signatures	GSE360_CTRL_VS_B_MALAYI_LOW_DOSE_MAC_UP	196	2	0.097882	0.481242	FADS1:GLT8D1	http://www.gsea-msigdb.org/gsea/msigdb/cards/GSE360_CTRL_VS_B_MALAYI_LOW_DOSE_MAC_UP
BIP	Immunologic_signatures	GSE360_CTRL_VS_M_TUBERCULOSIS_MAC_DN	196	2	0.097882	0.481242	PROZ:TRIM27	http://www.gsea-msigdb.org/gsea/msigdb/cards/GSE360_CTRL_VS_M_TUBERCULOSIS_MAC_DN
BIP	Immunologic_signatures	GSE360_DC_VS_MAC_B_MALAYI_HIGH_DOSE_UP	196	2	0.097882	0.481242	FURIN:FES	http://www.gsea-msigdb.org/gsea/msigdb/cards/GSE360_DC_VS_MAC_B_MALAYI_HIGH_DOSE_UP
BIP	Immunologic_signatures	GSE360_HIGH_DOSE_B_MALAYI_VS_M_TUBERCULOSIS_DC_UP	196	2	0.097882	0.481242	CUL4A:FURIN	http://www.gsea-msigdb.org/gsea/msigdb/cards/GSE360_HIGH_DOSE_B_MALAYI_VS_M_TUBERCULOSIS_DC_UP
BIP	Immunologic_signatures	GSE36476_CTRL_VS_TSST_ACT_40H_MEMORY_CD4_TCELL_OLD_DN	196	2	0.097882	0.481242	FEN1:KIF15	http://www.gsea-msigdb.org/gsea/msigdb/cards/GSE36476_CTRL_VS_TSST_ACT_40H_MEMORY_CD4_TCELL_OLD_DN
BIP	Immunologic_signatures	GSE37416_0H_VS_12H_F_TULARENSIS_LVS_NEUTROPHIL_UP	196	2	0.097882	0.481242	ADD3:UBE2E3	http://www.gsea-msigdb.org/gsea/msigdb/cards/GSE37416_0H_VS_12H_F_TULARENSIS_LVS_NEUTROPHIL_UP
BIP	Immunologic_signatures	GSE3982_CTRL_VS_PMA_STIM_EOSINOPHIL_UP	196	2	0.097882	0.481242	KIF15:HIST1H2BM	http://www.gsea-msigdb.org/gsea/msigdb/cards/GSE3982_CTRL_VS_PMA_STIM_EOSINOPHIL_UP
BIP	Immunologic_signatures	GSE3982_MAST_CELL_VS_BASOPHIL_UP	196	2	0.097882	0.481242	GRIN2A:HIST1H2AL	http://www.gsea-msigdb.org/gsea/msigdb/cards/GSE3982_MAST_CELL_VS_BASOPHIL_UP
BIP	Immunologic_signatures	GSE14350_TREG_VS_TEFF_IN_IL2RB_KO_UP	196	2	0.097882	0.481242	ADD3:NMB	http://www.gsea-msigdb.org/gsea/msigdb/cards/GSE14350_TREG_VS_TEFF_IN_IL2RB_KO_UP
BIP	Immunologic_signatures	GSE17721_LPS_VS_POLYIC_12H_BMDC_DN	196	2	0.097882	0.481242	PLEKHO1:TLR9:TLR9	http://www.gsea-msigdb.org/gsea/msigdb/cards/GSE17721_LPS_VS_POLYIC_12H_BMDC_DN
BIP	Immunologic_signatures	GSE17721_LPS_VS_POLYIC_1H_BMDC_DN	196	2	0.097882	0.481242	ADD3:UBTF	http://www.gsea-msigdb.org/gsea/msigdb/cards/GSE17721_LPS_VS_POLYIC_1H_BMDC_DN
BIP	Immunologic_signatures	GSE17721_LPS_VS_POLYIC_0.5H_BMDC_DN	196	2	0.097882	0.481242	NCAM1:TMEM110	http://www.gsea-msigdb.org/gsea/msigdb/cards/GSE17721_LPS_VS_POLYIC_0.5H_BMDC_DN
BIP	Immunologic_signatures	GSE8868_SPLEEN_VS_INTESTINE_CD11B_POS_CD11C_NEG_DC_DN	196	2	0.097882	0.481242	FADS2:FADS1	http://www.gsea-msigdb.org/gsea/msigdb/cards/GSE8868_SPLEEN_VS_INTESTINE_CD11B_POS_CD11C_NEG_DC_DN
BIP	Immunologic_signatures	GSE17721_CTRL_VS_CPG_24H_BMDC_UP	196	2	0.097882	0.481242	CUL4A:HDAC5	http://www.gsea-msigdb.org/gsea/msigdb/cards/GSE17721_CTRL_VS_CPG_24H_BMDC_UP
BIP	Immunologic_signatures	GSE9037_CTRL_VS_LPS_4H_STIM_BMDM_DN	196	2	0.097882	0.481242	ANKRD11:GNL3	http://www.gsea-msigdb.org/gsea/msigdb/cards/GSE9037_CTRL_VS_LPS_4H_STIM_BMDM_DN
BIP	Immunologic_signatures	GSE411_WT_VS_SOCS3_KO_MACROPHAGE_IL6_STIM_100MIN_UP	196	2	0.097882	0.481242	FKBP2:GNL3	http://www.gsea-msigdb.org/gsea/msigdb/cards/GSE411_WT_VS_SOCS3_KO_MACROPHAGE_IL6_STIM_100MIN_UP
BIP	Immunologic_signatures	GSE27786_LSK_VS_NKTCELL_DN	196	2	0.097882	0.481242	NMB:ANKRD11	http://www.gsea-msigdb.org/gsea/msigdb/cards/GSE27786_LSK_VS_NKTCELL_DN
BIP	Immunologic_signatures	GSE2770_IL12_AND_TGFB_ACT_VS_ACT_CD4_TCELL_6H_DN	196	2	0.097882	0.481242	FURIN:FES	http://www.gsea-msigdb.org/gsea/msigdb/cards/GSE2770_IL12_AND_TGFB_ACT_VS_ACT_CD4_TCELL_6H_DN
BIP	Immunologic_signatures	GSE2770_UNTREATED_VS_IL12_TREATED_ACT_CD4_TCELL_2H_UP	196	2	0.097882	0.481242	ADD3:HDAC5	http://www.gsea-msigdb.org/gsea/msigdb/cards/GSE2770_UNTREATED_VS_IL12_TREATED_ACT_CD4_TCELL_2H_UP
BIP	Immunologic_signatures	GSE31082_DP_VS_CD4_SP_THYMOCYTE_UP	196	2	0.097882	0.481242	FADS1:UBE2E3	http://www.gsea-msigdb.org/gsea/msigdb/cards/GSE31082_DP_VS_CD4_SP_THYMOCYTE_UP
BIP	Immunologic_signatures	GSE14350_TREG_VS_TEFF_DN	196	2	0.097882	0.481242	FES:MAD1L1	http://www.gsea-msigdb.org/gsea/msigdb/cards/GSE14350_TREG_VS_TEFF_DN
BIP	Immunologic_signatures	GSE15930_NAIVE_VS_48H_IN_VITRO_STIM_CD8_TCELL_UP	196	2	0.097882	0.481242	PACS1:CACNA1C	http://www.gsea-msigdb.org/gsea/msigdb/cards/GSE15930_NAIVE_VS_48H_IN_VITRO_STIM_CD8_TCELL_UP
BIP	Immunologic_signatures	GSE33513_TCF7_KO_VS_HET_EARLY_THYMIC_PROGENITOR_DN	196	2	0.097882	0.481242	ADD3:MAD1L1	http://www.gsea-msigdb.org/gsea/msigdb/cards/GSE33513_TCF7_KO_VS_HET_EARLY_THYMIC_PROGENITOR_DN
BIP	Immunologic_signatures	GSE15330_MEGAKARYOCYTE_ERYTHROID_PROGENITOR_VS_PRO_BCELL_UP	196	2	0.097882	0.481242	PACS1:PC	http://www.gsea-msigdb.org/gsea/msigdb/cards/GSE15330_MEGAKARYOCYTE_ERYTHROID_PROGENITOR_VS_PRO_BCELL_UP
BIP	Immunologic_signatures	GSE17186_NAIVE_VS_CD21HIGH_TRANSITIONAL_BCELL_CORD_BLOOD_UP	196	2	0.097882	0.481242	PCID2:GNL3	http://www.gsea-msigdb.org/gsea/msigdb/cards/GSE17186_NAIVE_VS_CD21HIGH_TRANSITIONAL_BCELL_CORD_BLOOD_UP
BIP	Immunologic_signatures	GSE1432_6H_VS_24H_IFNG_MICROGLIA_UP	196	2	0.097882	0.481242	UBE2E3:STAB1	http://www.gsea-msigdb.org/gsea/msigdb/cards/GSE1432_6H_VS_24H_IFNG_MICROGLIA_UP
BIP	Immunologic_signatures	GSE17721_0.5H_VS_4H_GARDIQUIMOD_BMDC_UP	196	2	0.097882	0.481242	PLEKHO1:FES	http://www.gsea-msigdb.org/gsea/msigdb/cards/GSE17721_0.5H_VS_4H_GARDIQUIMOD_BMDC_UP
BIP	Immunologic_signatures	GSE14308_TH1_VS_NAIVE_CD4_TCELL_UP	196	2	0.097882	0.481242	RHEBL1:CUL4A	http://www.gsea-msigdb.org/gsea/msigdb/cards/GSE14308_TH1_VS_NAIVE_CD4_TCELL_UP
BIP	Immunologic_signatures	GSE19923_WT_VS_HEB_AND_E2A_KO_DP_THYMOCYTE_DN	196	2	0.097882	0.481242	FURIN:MATN4	http://www.gsea-msigdb.org/gsea/msigdb/cards/GSE19923_WT_VS_HEB_AND_E2A_KO_DP_THYMOCYTE_DN
BIP	Immunologic_signatures	GSE17721_LPS_VS_GARDIQUIMOD_6H_BMDC_DN	196	2	0.097882	0.481242	PACS1:PC	http://www.gsea-msigdb.org/gsea/msigdb/cards/GSE17721_LPS_VS_GARDIQUIMOD_6H_BMDC_DN
BIP	Immunologic_signatures	GSE12845_IGD_POS_BLOOD_VS_DARKZONE_GC_TONSIL_BCELL_DN	196	2	0.097882	0.481242	ALOX5AP:OSBPL2	http://www.gsea-msigdb.org/gsea/msigdb/cards/GSE12845_IGD_POS_BLOOD_VS_DARKZONE_GC_TONSIL_BCELL_DN
BIP	Immunologic_signatures	GSE18893_TCONV_VS_TREG_24H_TNF_STIM_UP	196	2	0.097882	0.481242	KIF15:ESCO2	http://www.gsea-msigdb.org/gsea/msigdb/cards/GSE18893_TCONV_VS_TREG_24H_TNF_STIM_UP
BIP	Immunologic_signatures	GSE17721_POLYIC_VS_GARDIQUIMOD_16H_BMDC_DN	196	2	0.097882	0.481242	PDF:GNL3	http://www.gsea-msigdb.org/gsea/msigdb/cards/GSE17721_POLYIC_VS_GARDIQUIMOD_16H_BMDC_DN
BIP	Immunologic_signatures	GSE19888_CTRL_VS_A3R_ACT_TREATED_MAST_CELL_PRETREATED_WITH_A3R_INH_UP	196	2	0.097882	0.481242	FKBP2:SLC12A5	http://www.gsea-msigdb.org/gsea/msigdb/cards/GSE19888_CTRL_VS_A3R_ACT_TREATED_MAST_CELL_PRETREATED_WITH_A3R_INH_UP
BIP	Immunologic_signatures	GSE20198_UNTREATED_VS_IL12_IL18_TREATED_ACT_CD4_TCELL_UP	197	2	0.0987201	0.481242	CACNA1C:RTN4RL1	http://www.gsea-msigdb.org/gsea/msigdb/cards/GSE20198_UNTREATED_VS_IL12_IL18_TREATED_ACT_CD4_TCELL_UP
BIP	Immunologic_signatures	GSE32986_UNSTIM_VS_CURDLAN_HIGHDOSE_STIM_DC_UP	197	2	0.0987201	0.481242	FEN1:RHEBL1	http://www.gsea-msigdb.org/gsea/msigdb/cards/GSE32986_UNSTIM_VS_CURDLAN_HIGHDOSE_STIM_DC_UP
BIP	Immunologic_signatures	GSE411_100MIN_VS_400MIN_IL6_STIM_SOCS3_KO_MACROPHAGE_DN	197	2	0.0987201	0.481242	GLT8D1:CD47	http://www.gsea-msigdb.org/gsea/msigdb/cards/GSE411_100MIN_VS_400MIN_IL6_STIM_SOCS3_KO_MACROPHAGE_DN
BIP	Immunologic_signatures	GSE2770_IL12_ACT_VS_ACT_CD4_TCELL_48H_DN	197	2	0.0987201	0.481242	RHEBL1:ESCO2	http://www.gsea-msigdb.org/gsea/msigdb/cards/GSE2770_IL12_ACT_VS_ACT_CD4_TCELL_48H_DN
BIP	Immunologic_signatures	GSE18281_SUBCAPSULAR_VS_PERIMEDULLARY_CORTICAL_REGION_OF_THYMUS_DN	197	2	0.0987201	0.481242	PCID2:ZNF184	http://www.gsea-msigdb.org/gsea/msigdb/cards/GSE18281_SUBCAPSULAR_VS_PERIMEDULLARY_CORTICAL_REGION_OF_THYMUS_DN
BIP	Immunologic_signatures	GSE43955_1H_VS_60H_ACT_CD4_TCELL_WITH_TGFB_IL6_DN	197	2	0.0987201	0.481242	PCID2:NEK4	http://www.gsea-msigdb.org/gsea/msigdb/cards/GSE43955_1H_VS_60H_ACT_CD4_TCELL_WITH_TGFB_IL6_DN
BIP	Immunologic_signatures	GSE22229_RENAL_TRANSPLANT_IMMUNOSUPP_THERAPY_VS_HEALTHY_PBMC_DN	197	2	0.0987201	0.481242	FKBP2:NCAM1	http://www.gsea-msigdb.org/gsea/msigdb/cards/GSE22229_RENAL_TRANSPLANT_IMMUNOSUPP_THERAPY_VS_HEALTHY_PBMC_DN
BIP	Immunologic_signatures	GSE27786_LSK_VS_CD4_TCELL_UP	197	2	0.0987201	0.481242	PLEKHO1:FADS1	http://www.gsea-msigdb.org/gsea/msigdb/cards/GSE27786_LSK_VS_CD4_TCELL_UP
BIP	Immunologic_signatures	GSE40666_NAIVE_VS_EFFECTOR_CD8_TCELL_WITH_IFNA_STIM_90MIN_DN	197	2	0.0987201	0.481242	UBE2E3:SLC12A5	http://www.gsea-msigdb.org/gsea/msigdb/cards/GSE40666_NAIVE_VS_EFFECTOR_CD8_TCELL_WITH_IFNA_STIM_90MIN_DN
BIP	Immunologic_signatures	GSE44955_MCSF_VS_MCSF_AND_IL27_STIM_MACROPHAGE_DN	197	2	0.0987201	0.481242	NMB:MAD1L1	http://www.gsea-msigdb.org/gsea/msigdb/cards/GSE44955_MCSF_VS_MCSF_AND_IL27_STIM_MACROPHAGE_DN
BIP	Immunologic_signatures	GSE21063_3H_VS_16H_ANTI_IGM_STIM_NFATC1_KOBCELL_UP	197	2	0.0987201	0.481242	NCAM1:UBE2E3	http://www.gsea-msigdb.org/gsea/msigdb/cards/GSE21063_3H_VS_16H_ANTI_IGM_STIM_NFATC1_KOBCELL_UP
BIP	Immunologic_signatures	GSE17721_POLYIC_VS_CPG_0.5H_BMDC_UP	197	2	0.0987201	0.481242	CTSF:PROZ	http://www.gsea-msigdb.org/gsea/msigdb/cards/GSE17721_POLYIC_VS_CPG_0.5H_BMDC_UP
BIP	Immunologic_signatures	GSE45365_HEALTHY_VS_MCMV_INFECTION_CD8A_DC_IFNAR_KO_DN	197	2	0.0987201	0.481242	PLEKHO1:CD47	http://www.gsea-msigdb.org/gsea/msigdb/cards/GSE45365_HEALTHY_VS_MCMV_INFECTION_CD8A_DC_IFNAR_KO_DN
BIP	Immunologic_signatures	GSE26030_UNSTIM_VS_RESTIM_TH17_DAY15_POST_POLARIZATION_DN	197	2	0.0987201	0.481242	TMCO4:CTSF	http://www.gsea-msigdb.org/gsea/msigdb/cards/GSE26030_UNSTIM_VS_RESTIM_TH17_DAY15_POST_POLARIZATION_DN
BIP	Immunologic_signatures	GSE2124_CTRL_VS_LYMPHOTOXIN_BETA_TREATED_MLN_DN	197	2	0.0987201	0.481242	ALOX5AP:NMB	http://www.gsea-msigdb.org/gsea/msigdb/cards/GSE2124_CTRL_VS_LYMPHOTOXIN_BETA_TREATED_MLN_DN
BIP	Immunologic_signatures	GSE17721_POLYIC_VS_CPG_4H_BMDC_DN	197	2	0.0987201	0.481242	PDF:CAPN10	http://www.gsea-msigdb.org/gsea/msigdb/cards/GSE17721_POLYIC_VS_CPG_4H_BMDC_DN
BIP	Immunologic_signatures	GSE2124_CTRL_VS_LYMPHOTOXIN_BETA_TREATED_MLN_UP	197	2	0.0987201	0.481242	HTR6:POM121L2	http://www.gsea-msigdb.org/gsea/msigdb/cards/GSE2124_CTRL_VS_LYMPHOTOXIN_BETA_TREATED_MLN_UP
BIP	Immunologic_signatures	GSE39110_UNTREATED_VS_IL2_TREATED_CD8_TCELL_DAY6_POST_IMMUNIZATION_UP	197	2	0.0987201	0.481242	FES:CD47	http://www.gsea-msigdb.org/gsea/msigdb/cards/GSE39110_UNTREATED_VS_IL2_TREATED_CD8_TCELL_DAY6_POST_IMMUNIZATION_UP
BIP	Immunologic_signatures	GSE26495_NAIVE_VS_PD1LOW_CD8_TCELL_DN	197	2	0.0987201	0.481242	CNNM4:PPP2R2B	http://www.gsea-msigdb.org/gsea/msigdb/cards/GSE26495_NAIVE_VS_PD1LOW_CD8_TCELL_DN
BIP	Immunologic_signatures	GSE17721_CTRL_VS_CPG_4H_BMDC_DN	197	2	0.0987201	0.481242	ASB16:CD47	http://www.gsea-msigdb.org/gsea/msigdb/cards/GSE17721_CTRL_VS_CPG_4H_BMDC_DN
BIP	Immunologic_signatures	GSE8835_HEALTHY_VS_CLL_CD4_TCELL_UP	197	2	0.0987201	0.481242	CTSF:STAB1	http://www.gsea-msigdb.org/gsea/msigdb/cards/GSE8835_HEALTHY_VS_CLL_CD4_TCELL_UP
BIP	Immunologic_signatures	GSE17721_CTRL_VS_PAM3CSK4_1H_BMDC_DN	197	2	0.0987201	0.481242	SLC39A3:PPP2R2B	http://www.gsea-msigdb.org/gsea/msigdb/cards/GSE17721_CTRL_VS_PAM3CSK4_1H_BMDC_DN
BIP	Immunologic_signatures	GSE40441_NRP1_POS_INDUCED_TREG_VS_NRP1_NEG_NATURAL_TREG_UP	197	2	0.0987201	0.481242	NCAM1:MATN4	http://www.gsea-msigdb.org/gsea/msigdb/cards/GSE40441_NRP1_POS_INDUCED_TREG_VS_NRP1_NEG_NATURAL_TREG_UP
BIP	Immunologic_signatures	GSE27786_LIN_NEG_VS_NKTCELL_UP	197	2	0.0987201	0.481242	FADS1:ALOX5AP	http://www.gsea-msigdb.org/gsea/msigdb/cards/GSE27786_LIN_NEG_VS_NKTCELL_UP
BIP	Immunologic_signatures	GSE369_PRE_VS_POST_IL6_INJECTION_IFNG_WT_LIVER_DN	197	2	0.0987201	0.481242	ADD3:HDAC5	http://www.gsea-msigdb.org/gsea/msigdb/cards/GSE369_PRE_VS_POST_IL6_INJECTION_IFNG_WT_LIVER_DN
BIP	Immunologic_signatures	GSE27786_LIN_NEG_VS_ERYTHROBLAST_DN	197	2	0.0987201	0.481242	FADS1:CTSF	http://www.gsea-msigdb.org/gsea/msigdb/cards/GSE27786_LIN_NEG_VS_ERYTHROBLAST_DN
BIP	Immunologic_signatures	GSE28726_ACT_CD4_TCELL_VS_ACT_NKTCELL_DN	197	2	0.0987201	0.481242	ADD3:HDAC5	http://www.gsea-msigdb.org/gsea/msigdb/cards/GSE28726_ACT_CD4_TCELL_VS_ACT_NKTCELL_DN
BIP	Immunologic_signatures	GSE17721_LPS_VS_GARDIQUIMOD_8H_BMDC_UP	197	2	0.0987201	0.481242	FURIN:CAPN10	http://www.gsea-msigdb.org/gsea/msigdb/cards/GSE17721_LPS_VS_GARDIQUIMOD_8H_BMDC_UP
BIP	Immunologic_signatures	GSE21670_TGFB_VS_IL6_TREATED_STAT3_KO_CD4_TCELL_DN	197	2	0.0987201	0.481242	NMB:SP4	http://www.gsea-msigdb.org/gsea/msigdb/cards/GSE21670_TGFB_VS_IL6_TREATED_STAT3_KO_CD4_TCELL_DN
BIP	Immunologic_signatures	GSE41978_ID2_KO_AND_BIM_KO_VS_BIM_KO_KLRG1_LOW_EFFECTOR_CD8_TCELL_UP	197	2	0.0987201	0.481242	CTSF:RHEBL1	http://www.gsea-msigdb.org/gsea/msigdb/cards/GSE41978_ID2_KO_AND_BIM_KO_VS_BIM_KO_KLRG1_LOW_EFFECTOR_CD8_TCELL_UP
BIP	Immunologic_signatures	GSE32423_MEMORY_VS_NAIVE_CD8_TCELL_IL7_IL4_UP	197	2	0.0987201	0.481242	TMCO4:ITIH1	http://www.gsea-msigdb.org/gsea/msigdb/cards/GSE32423_MEMORY_VS_NAIVE_CD8_TCELL_IL7_IL4_UP
BIP	Immunologic_signatures	GSE18893_CTRL_VS_TNF_TREATED_TCONV_2H_UP	197	2	0.0987201	0.481242	PDF:OSBPL2	http://www.gsea-msigdb.org/gsea/msigdb/cards/GSE18893_CTRL_VS_TNF_TREATED_TCONV_2H_UP
BIP	Immunologic_signatures	GSE3982_DC_VS_CENT_MEMORY_CD4_TCELL_UP	197	2	0.0987201	0.481242	FEN1:FES	http://www.gsea-msigdb.org/gsea/msigdb/cards/GSE3982_DC_VS_CENT_MEMORY_CD4_TCELL_UP
BIP	Immunologic_signatures	GSE21670_TGFB_VS_IL6_TREATED_CD4_TCELL_UP	197	2	0.0987201	0.481242	CACNA1C:CUL4A	http://www.gsea-msigdb.org/gsea/msigdb/cards/GSE21670_TGFB_VS_IL6_TREATED_CD4_TCELL_UP
BIP	Immunologic_signatures	GSE39820_CTRL_VS_TGFBETA3_IL6_CD4_TCELL_DN	197	2	0.0987201	0.481242	FURIN:HDAC5	http://www.gsea-msigdb.org/gsea/msigdb/cards/GSE39820_CTRL_VS_TGFBETA3_IL6_CD4_TCELL_DN
BIP	Immunologic_signatures	GSE29949_MICROGLIA_VS_DC_BRAIN_UP	197	2	0.0987201	0.481242	FURIN:UBTF	http://www.gsea-msigdb.org/gsea/msigdb/cards/GSE29949_MICROGLIA_VS_DC_BRAIN_UP
BIP	Immunologic_signatures	GSE39382_IL3_VS_IL3_IL33_TREATED_MAST_CELL_UP	197	2	0.0987201	0.481242	HDAC5:STAB1	http://www.gsea-msigdb.org/gsea/msigdb/cards/GSE39382_IL3_VS_IL3_IL33_TREATED_MAST_CELL_UP
BIP	Immunologic_signatures	GSE19923_WT_VS_HEB_KO_DP_THYMOCYTE_UP	197	2	0.0987201	0.481242	CNIH2:NCAM1	http://www.gsea-msigdb.org/gsea/msigdb/cards/GSE19923_WT_VS_HEB_KO_DP_THYMOCYTE_UP
BIP	Immunologic_signatures	GSE36476_CTRL_VS_TSST_ACT_72H_MEMORY_CD4_TCELL_YOUNG_DN	197	2	0.0987201	0.481242	FEN1:KIF15	http://www.gsea-msigdb.org/gsea/msigdb/cards/GSE36476_CTRL_VS_TSST_ACT_72H_MEMORY_CD4_TCELL_YOUNG_DN
BIP	Immunologic_signatures	GSE30962_ACUTE_VS_CHRONIC_LCMV_PRIMARY_INF_CD8_TCELL_UP	197	2	0.0987201	0.481242	BCL11B:ANKRD11	http://www.gsea-msigdb.org/gsea/msigdb/cards/GSE30962_ACUTE_VS_CHRONIC_LCMV_PRIMARY_INF_CD8_TCELL_UP
BIP	Immunologic_signatures	GSE43955_TH0_VS_TGFB_IL6_IL23_TH17_ACT_CD4_TCELL_52H_UP	197	2	0.0987201	0.481242	PCID2:SLC12A5	http://www.gsea-msigdb.org/gsea/msigdb/cards/GSE43955_TH0_VS_TGFB_IL6_IL23_TH17_ACT_CD4_TCELL_52H_UP
BIP	Immunologic_signatures	GSE43955_1H_VS_20H_ACT_CD4_TCELL_UP	197	2	0.0987201	0.481242	PLEKHO1:FES	http://www.gsea-msigdb.org/gsea/msigdb/cards/GSE43955_1H_VS_20H_ACT_CD4_TCELL_UP
BIP	Immunologic_signatures	GSE30083_SP3_VS_SP4_THYMOCYTE_UP	197	2	0.0987201	0.481242	UBE2E3:CAPN10	http://www.gsea-msigdb.org/gsea/msigdb/cards/GSE30083_SP3_VS_SP4_THYMOCYTE_UP
BIP	Immunologic_signatures	GSE7852_TREG_VS_TCONV_DN	197	2	0.0987201	0.481242	PLEKHO1:RTN4RL1	http://www.gsea-msigdb.org/gsea/msigdb/cards/GSE7852_TREG_VS_TCONV_DN
BIP	Immunologic_signatures	GSE17721_LPS_VS_GARDIQUIMOD_4H_BMDC_DN	197	2	0.0987201	0.481242	CUL4A:PDF	http://www.gsea-msigdb.org/gsea/msigdb/cards/GSE17721_LPS_VS_GARDIQUIMOD_4H_BMDC_DN
BIP	Immunologic_signatures	GSE9006_HEALTHY_VS_TYPE_2_DIABETES_PBMC_AT_DX_DN	197	2	0.0987201	0.481242	CACNB2:ALOX5AP	http://www.gsea-msigdb.org/gsea/msigdb/cards/GSE9006_HEALTHY_VS_TYPE_2_DIABETES_PBMC_AT_DX_DN
BIP	Immunologic_signatures	GSE21670_STAT3_KO_VS_WT_CD4_TCELL_DN	197	2	0.0987201	0.481242	FURIN:GNL3	http://www.gsea-msigdb.org/gsea/msigdb/cards/GSE21670_STAT3_KO_VS_WT_CD4_TCELL_DN
BIP	Immunologic_signatures	GSE17721_CTRL_VS_PAM3CSK4_0.5H_BMDC_DN	197	2	0.0987201	0.481242	PACS1:BCL11B	http://www.gsea-msigdb.org/gsea/msigdb/cards/GSE17721_CTRL_VS_PAM3CSK4_0.5H_BMDC_DN
BIP	Immunologic_signatures	GSE9650_GP33_VS_GP276_LCMV_SPECIFIC_EXHAUSTED_CD8_TCELL_UP	197	2	0.0987201	0.481242	CNIH2:ITIH1	http://www.gsea-msigdb.org/gsea/msigdb/cards/GSE9650_GP33_VS_GP276_LCMV_SPECIFIC_EXHAUSTED_CD8_TCELL_UP
BIP	Immunologic_signatures	GSE36826_WT_VS_IL1R_KO_SKIN_STAPH_AUREUS_INF_UP	197	2	0.0987201	0.481242	ALOX5AP:NT5DC2	http://www.gsea-msigdb.org/gsea/msigdb/cards/GSE36826_WT_VS_IL1R_KO_SKIN_STAPH_AUREUS_INF_UP
BIP	Immunologic_signatures	GSE28726_NAIVE_VS_ACTIVATED_CD4_TCELL_UP	197	2	0.0987201	0.481242	ADD3:HIST1H2BM	http://www.gsea-msigdb.org/gsea/msigdb/cards/GSE28726_NAIVE_VS_ACTIVATED_CD4_TCELL_UP
BIP	Immunologic_signatures	GSE360_DC_VS_MAC_L_DONOVANI_DN	197	2	0.0987201	0.481242	FKBP2:STAB1	http://www.gsea-msigdb.org/gsea/msigdb/cards/GSE360_DC_VS_MAC_L_DONOVANI_DN
BIP	Immunologic_signatures	GSE17721_LPS_VS_CPG_4H_BMDC_DN	197	2	0.0987201	0.481242	PLEKHO1:PDF	http://www.gsea-msigdb.org/gsea/msigdb/cards/GSE17721_LPS_VS_CPG_4H_BMDC_DN
BIP	Immunologic_signatures	GSE22601_IMMATURE_CD4_SINGLE_POSITIVE_VS_CD4_SINGLE_POSITIVE_THYMOCYTE_DN	197	2	0.0987201	0.481242	SLC39A3:PCDHB8	http://www.gsea-msigdb.org/gsea/msigdb/cards/GSE22601_IMMATURE_CD4_SINGLE_POSITIVE_VS_CD4_SINGLE_POSITIVE_THYMOCYTE_DN
BIP	Immunologic_signatures	GSE19198_CTRL_VS_IL21_TREATED_TCELL_24H_DN	197	2	0.0987201	0.481242	PACS1:HDAC5	http://www.gsea-msigdb.org/gsea/msigdb/cards/GSE19198_CTRL_VS_IL21_TREATED_TCELL_24H_DN
BIP	Immunologic_signatures	GSE17721_POLYIC_VS_GARDIQUIMOD_8H_BMDC_DN	197	2	0.0987201	0.481242	PDF:OSBPL2	http://www.gsea-msigdb.org/gsea/msigdb/cards/GSE17721_POLYIC_VS_GARDIQUIMOD_8H_BMDC_DN
BIP	Immunologic_signatures	GSE16385_MONOCYTE_VS_12H_ROSIGLITAZONE_IFNG_TNF_TREATED_MACROPHAGE_UP	197	2	0.0987201	0.481242	SLC39A3:ESCO2	http://www.gsea-msigdb.org/gsea/msigdb/cards/GSE16385_MONOCYTE_VS_12H_ROSIGLITAZONE_IFNG_TNF_TREATED_MACROPHAGE_UP
BIP	Immunologic_signatures	GSE22886_IGM_MEMORY_BCELL_VS_BLOOD_PLASMA_CELL_DN	197	2	0.0987201	0.481242	GLT8D1:NEK4	http://www.gsea-msigdb.org/gsea/msigdb/cards/GSE22886_IGM_MEMORY_BCELL_VS_BLOOD_PLASMA_CELL_DN
BIP	Immunologic_signatures	GSE16385_MONOCYTE_VS_MACROPHAGE_UP	197	2	0.0987201	0.481242	CNIH2:PDF	http://www.gsea-msigdb.org/gsea/msigdb/cards/GSE16385_MONOCYTE_VS_MACROPHAGE_UP
BIP	Immunologic_signatures	GSE17721_CTRL_VS_POLYIC_8H_BMDC_DN	197	2	0.0987201	0.481242	PC:GATAD2A	http://www.gsea-msigdb.org/gsea/msigdb/cards/GSE17721_CTRL_VS_POLYIC_8H_BMDC_DN
BIP	Immunologic_signatures	GSE23505_IL6_IL1_IL23_VS_IL6_IL1_TGFB_TREATED_CD4_TCELL_UP	197	2	0.0987201	0.481242	ALOX5AP:CD47	http://www.gsea-msigdb.org/gsea/msigdb/cards/GSE23505_IL6_IL1_IL23_VS_IL6_IL1_TGFB_TREATED_CD4_TCELL_UP
BIP	Immunologic_signatures	GSE22886_CD8_TCELL_VS_BCELL_NAIVE_UP	197	2	0.0987201	0.481242	BCL11B:GLT8D1	http://www.gsea-msigdb.org/gsea/msigdb/cards/GSE22886_CD8_TCELL_VS_BCELL_NAIVE_UP
BIP	Immunologic_signatures	GSE7548_NAIVE_VS_DAY7_PCC_IMMUNIZATION_CD4_TCELL_UP	197	2	0.0987201	0.481242	HDAC5:GLT8D1	http://www.gsea-msigdb.org/gsea/msigdb/cards/GSE7548_NAIVE_VS_DAY7_PCC_IMMUNIZATION_CD4_TCELL_UP
BIP	Immunologic_signatures	GSE9509_LPS_VS_LPS_AND_IL10_STIM_IL10_KO_MACROPHAGE_10MIN_UP	197	2	0.0987201	0.481242	NCAM1:NMB	http://www.gsea-msigdb.org/gsea/msigdb/cards/GSE9509_LPS_VS_LPS_AND_IL10_STIM_IL10_KO_MACROPHAGE_10MIN_UP
BIP	Immunologic_signatures	GSE6674_ANTI_IGM_VS_ANTI_IGM_AND_CPG_STIM_BCELL_UP	197	2	0.0987201	0.481242	ADD3:GLT8D1	http://www.gsea-msigdb.org/gsea/msigdb/cards/GSE6674_ANTI_IGM_VS_ANTI_IGM_AND_CPG_STIM_BCELL_UP
BIP	Immunologic_signatures	GSE36527_CD62L_HIGH_VS_CD62L_LOW_TREG_CD69_NEG_KLRG1_NEG_DN	197	2	0.0987201	0.481242	TMCO4:CNNM4	http://www.gsea-msigdb.org/gsea/msigdb/cards/GSE36527_CD62L_HIGH_VS_CD62L_LOW_TREG_CD69_NEG_KLRG1_NEG_DN
BIP	Immunologic_signatures	GSE15139_GMCSF_TREATED_VS_UNTREATED_NEUTROPHILS_UP	197	2	0.0987201	0.481242	FEN1:PRM2	http://www.gsea-msigdb.org/gsea/msigdb/cards/GSE15139_GMCSF_TREATED_VS_UNTREATED_NEUTROPHILS_UP
BIP	Immunologic_signatures	GSE23308_CTRL_VS_CORTICOSTERONE_TREATED_MACROPHAGE_UP	197	2	0.0987201	0.481242	GNL3:MAD1L1	http://www.gsea-msigdb.org/gsea/msigdb/cards/GSE23308_CTRL_VS_CORTICOSTERONE_TREATED_MACROPHAGE_UP
BIP	Immunologic_signatures	GSE7831_1H_VS_4H_CPG_STIM_PDC_DN	197	2	0.0987201	0.481242	FEN1:ESCO2	http://www.gsea-msigdb.org/gsea/msigdb/cards/GSE7831_1H_VS_4H_CPG_STIM_PDC_DN
BIP	Immunologic_signatures	GSE17721_POLYIC_VS_GARDIQUIMOD_6H_BMDC_DN	197	2	0.0987201	0.481242	PC:TRIM27	http://www.gsea-msigdb.org/gsea/msigdb/cards/GSE17721_POLYIC_VS_GARDIQUIMOD_6H_BMDC_DN
BIP	Immunologic_signatures	GSE12198_LOW_IL2_STIM_NK_CELL_VS_HIGH_IL2_STIM_NK_CELL_UP	197	2	0.0987201	0.481242	CNIH2:SLC39A3	http://www.gsea-msigdb.org/gsea/msigdb/cards/GSE12198_LOW_IL2_STIM_NK_CELL_VS_HIGH_IL2_STIM_NK_CELL_UP
BIP	Immunologic_signatures	GSE40274_CTRL_VS_FOXP3_TRANSDUCED_ACTIVATED_CD4_TCELL_UP	197	2	0.0987201	0.481242	FKBP2:ESCO2	http://www.gsea-msigdb.org/gsea/msigdb/cards/GSE40274_CTRL_VS_FOXP3_TRANSDUCED_ACTIVATED_CD4_TCELL_UP
BIP	Immunologic_signatures	GSE20152_SPHK1_KO_VS_WT_HTNFA_OVERXPRESS_ANKLE_DN	197	2	0.0987201	0.481242	FES:GNL3	http://www.gsea-msigdb.org/gsea/msigdb/cards/GSE20152_SPHK1_KO_VS_WT_HTNFA_OVERXPRESS_ANKLE_DN
BIP	Immunologic_signatures	GSE2197_IMMUNOSUPPRESSIVE_DNA_VS_UNTREATEDIN_DC_DN	197	2	0.0987201	0.481242	CUL4A:ESCO2	http://www.gsea-msigdb.org/gsea/msigdb/cards/GSE2197_IMMUNOSUPPRESSIVE_DNA_VS_UNTREATEDIN_DC_DN
BIP	Immunologic_signatures	GSE19401_RETINOIC_ACID_VS_RETINOIC_ACID_AND_PAM2CSK4_STIM_FOLLICULAR_DC_DN	197	2	0.0987201	0.481242	PC:GLT8D1	http://www.gsea-msigdb.org/gsea/msigdb/cards/GSE19401_RETINOIC_ACID_VS_RETINOIC_ACID_AND_PAM2CSK4_STIM_FOLLICULAR_DC_DN
BIP	Immunologic_signatures	GSE8685_IL2_STARVED_VS_IL2_ACT_IL2_STARVED_CD4_TCELL_DN	197	2	0.0987201	0.481242	FADS2:ESCO2	http://www.gsea-msigdb.org/gsea/msigdb/cards/GSE8685_IL2_STARVED_VS_IL2_ACT_IL2_STARVED_CD4_TCELL_DN
BIP	Immunologic_signatures	GSE12003_MIR223_KO_VS_WT_BM_PROGENITOR_4D_CULTURE_UP	197	2	0.0987201	0.481242	PCID2:UBE2E3	http://www.gsea-msigdb.org/gsea/msigdb/cards/GSE12003_MIR223_KO_VS_WT_BM_PROGENITOR_4D_CULTURE_UP
BIP	Immunologic_signatures	GSE15330_LYMPHOID_MULTIPOTENT_VS_GRANULOCYTE_MONOCYTE_PROGENITOR_DN	197	2	0.0987201	0.481242	CAPN10:MAD1L1	http://www.gsea-msigdb.org/gsea/msigdb/cards/GSE15330_LYMPHOID_MULTIPOTENT_VS_GRANULOCYTE_MONOCYTE_PROGENITOR_DN
BIP	Immunologic_signatures	GSE22140_GERMFREE_VS_SPF_MOUSE_CD4_TCELL_DN	197	2	0.0987201	0.481242	ALOX5AP:STAB1	http://www.gsea-msigdb.org/gsea/msigdb/cards/GSE22140_GERMFREE_VS_SPF_MOUSE_CD4_TCELL_DN
BIP	Immunologic_signatures	GSE42088_UNINF_VS_LEISHMANIA_INF_DC_8H_UP	197	2	0.0987201	0.481242	PI3:NT5DC2	http://www.gsea-msigdb.org/gsea/msigdb/cards/GSE42088_UNINF_VS_LEISHMANIA_INF_DC_8H_UP
BIP	Immunologic_signatures	GSE15750_DAY6_VS_DAY10_EFF_CD8_TCELL_DN	197	2	0.0987201	0.481242	BCL11B:CPNE7	http://www.gsea-msigdb.org/gsea/msigdb/cards/GSE15750_DAY6_VS_DAY10_EFF_CD8_TCELL_DN
BIP	Immunologic_signatures	GSE23505_IL6_IL1_VS_IL6_IL1_IL23_TREATED_CD4_TCELL_UP	197	2	0.0987201	0.481242	RTN4RL1:SLC12A5	http://www.gsea-msigdb.org/gsea/msigdb/cards/GSE23505_IL6_IL1_VS_IL6_IL1_IL23_TREATED_CD4_TCELL_UP
BIP	Immunologic_signatures	GSE22886_NAIVE_CD4_TCELL_VS_NEUTROPHIL_UP	197	2	0.0987201	0.481242	BCL11B:MAD1L1	http://www.gsea-msigdb.org/gsea/msigdb/cards/GSE22886_NAIVE_CD4_TCELL_VS_NEUTROPHIL_UP
BIP	Immunologic_signatures	GSE21927_SPLEEN_VS_4T1_TUMOR_MONOCYTE_BALBC_DN	197	2	0.0987201	0.481242	FEN1:PC	http://www.gsea-msigdb.org/gsea/msigdb/cards/GSE21927_SPLEEN_VS_4T1_TUMOR_MONOCYTE_BALBC_DN
BIP	Immunologic_signatures	GSE16385_ROSIGLITAZONE_IL4_VS_IL4_ALONE_STIM_MACROPHAGE_12H_DN	197	2	0.0987201	0.481242	FADS1:GATAD2A	http://www.gsea-msigdb.org/gsea/msigdb/cards/GSE16385_ROSIGLITAZONE_IL4_VS_IL4_ALONE_STIM_MACROPHAGE_12H_DN
BIP	Immunologic_signatures	GSE17580_UNINFECTED_VS_S_MANSONI_INF_TEFF_UP	197	2	0.0987201	0.481242	ADD3:UBTF	http://www.gsea-msigdb.org/gsea/msigdb/cards/GSE17580_UNINFECTED_VS_S_MANSONI_INF_TEFF_UP
BIP	Immunologic_signatures	GSE3039_NKT_CELL_VS_B2_BCELL_UP	197	2	0.0987201	0.481242	ADD3:CTSF	http://www.gsea-msigdb.org/gsea/msigdb/cards/GSE3039_NKT_CELL_VS_B2_BCELL_UP
BIP	Immunologic_signatures	GSE17721_CTRL_VS_LPS_8H_BMDC_UP	197	2	0.0987201	0.481242	HDAC5:OSBPL2	http://www.gsea-msigdb.org/gsea/msigdb/cards/GSE17721_CTRL_VS_LPS_8H_BMDC_UP
BIP	Immunologic_signatures	GSE17301_CTRL_VS_48H_ACD3_ACD28_IFNA2_STIM_CD8_TCELL_UP	197	2	0.0987201	0.481242	PC:SPG7	http://www.gsea-msigdb.org/gsea/msigdb/cards/GSE17301_CTRL_VS_48H_ACD3_ACD28_IFNA2_STIM_CD8_TCELL_UP
BIP	Immunologic_signatures	GSE339_CD4POS_VS_CD8POS_DC_DN	197	2	0.0987201	0.481242	PLEKHO1:CUL4A	http://www.gsea-msigdb.org/gsea/msigdb/cards/GSE339_CD4POS_VS_CD8POS_DC_DN
BIP	Immunologic_signatures	GSE24634_NAIVE_CD4_TCELL_VS_DAY7_IL4_CONV_TREG_DN	197	2	0.0987201	0.481242	FEN1:KIF15	http://www.gsea-msigdb.org/gsea/msigdb/cards/GSE24634_NAIVE_CD4_TCELL_VS_DAY7_IL4_CONV_TREG_DN
BIP	Immunologic_signatures	GSE15750_DAY6_VS_DAY10_TRAF6KO_EFF_CD8_TCELL_DN	197	2	0.0987201	0.481242	CPNE7:SLC12A5	http://www.gsea-msigdb.org/gsea/msigdb/cards/GSE15750_DAY6_VS_DAY10_TRAF6KO_EFF_CD8_TCELL_DN
BIP	Immunologic_signatures	GSE16697_CD4_TCELL_VS_TFH_CD4_TCELL_UP	197	2	0.0987201	0.481242	FKBP2:FES	http://www.gsea-msigdb.org/gsea/msigdb/cards/GSE16697_CD4_TCELL_VS_TFH_CD4_TCELL_UP
BIP	Immunologic_signatures	GSE5589_LPS_VS_LPS_AND_IL10_STIM_IL6_KO_MACROPHAGE_45MIN_DN	197	2	0.0987201	0.481242	ADD3:CD47	http://www.gsea-msigdb.org/gsea/msigdb/cards/GSE5589_LPS_VS_LPS_AND_IL10_STIM_IL6_KO_MACROPHAGE_45MIN_DN
BIP	Immunologic_signatures	GSE26669_CD4_VS_CD8_TCELL_IN_MLR_COSTIM_BLOCK_UP	198	2	0.0995602	0.481242	PDF:UBE2E3	http://www.gsea-msigdb.org/gsea/msigdb/cards/GSE26669_CD4_VS_CD8_TCELL_IN_MLR_COSTIM_BLOCK_UP
BIP	Immunologic_signatures	GSE26343_UNSTIM_VS_LPS_STIM_MACROPHAGE_UP	198	2	0.0995602	0.481242	CACNB2:GNL3	http://www.gsea-msigdb.org/gsea/msigdb/cards/GSE26343_UNSTIM_VS_LPS_STIM_MACROPHAGE_UP
BIP	Immunologic_signatures	GSE35825_UNTREATED_VS_IFNG_STIM_MACROPHAGE_UP	198	2	0.0995602	0.481242	UBE2E3:CD47	http://www.gsea-msigdb.org/gsea/msigdb/cards/GSE35825_UNTREATED_VS_IFNG_STIM_MACROPHAGE_UP
BIP	Immunologic_signatures	GSE34179_THPOK_KO_VS_WT_VA14I_NKTCELL_UP	198	2	0.0995602	0.481242	PACS1:RHEBL1	http://www.gsea-msigdb.org/gsea/msigdb/cards/GSE34179_THPOK_KO_VS_WT_VA14I_NKTCELL_UP
BIP	Immunologic_signatures	GSE22886_NAIVE_CD8_TCELL_VS_MEMORY_TCELL_DN	198	2	0.0995602	0.481242	ADD3:GATAD2A	http://www.gsea-msigdb.org/gsea/msigdb/cards/GSE22886_NAIVE_CD8_TCELL_VS_MEMORY_TCELL_DN
BIP	Immunologic_signatures	GSE17721_POLYIC_VS_GARDIQUIMOD_1H_BMDC_UP	198	2	0.0995602	0.481242	SPG7:ASB16	http://www.gsea-msigdb.org/gsea/msigdb/cards/GSE17721_POLYIC_VS_GARDIQUIMOD_1H_BMDC_UP
BIP	Immunologic_signatures	GSE41867_NAIVE_VS_DAY8_LCMV_ARMSTRONG_EFFECTOR_CD8_TCELL_DN	198	2	0.0995602	0.481242	CNIH2:HDAC5	http://www.gsea-msigdb.org/gsea/msigdb/cards/GSE41867_NAIVE_VS_DAY8_LCMV_ARMSTRONG_EFFECTOR_CD8_TCELL_DN
BIP	Immunologic_signatures	GSE17721_POLYIC_VS_GARDIQUIMOD_4H_BMDC_DN	198	2	0.0995602	0.481242	FURIN:PDF	http://www.gsea-msigdb.org/gsea/msigdb/cards/GSE17721_POLYIC_VS_GARDIQUIMOD_4H_BMDC_DN
BIP	Immunologic_signatures	GSE20715_0H_VS_48H_OZONE_LUNG_UP	198	2	0.0995602	0.481242	PACS1:HDAC5	http://www.gsea-msigdb.org/gsea/msigdb/cards/GSE20715_0H_VS_48H_OZONE_LUNG_UP
BIP	Immunologic_signatures	GSE36078_WT_VS_IL1R_KO_LUNG_DC_UP	198	2	0.0995602	0.481242	HTR6:FES	http://www.gsea-msigdb.org/gsea/msigdb/cards/GSE36078_WT_VS_IL1R_KO_LUNG_DC_UP
BIP	Immunologic_signatures	GSE41867_NAIVE_VS_DAY6_LCMV_EFFECTOR_CD8_TCELL_DN	198	2	0.0995602	0.481242	BCL11B:SPG7	http://www.gsea-msigdb.org/gsea/msigdb/cards/GSE41867_NAIVE_VS_DAY6_LCMV_EFFECTOR_CD8_TCELL_DN
BIP	Immunologic_signatures	GSE32423_IL7_VS_IL7_IL4_NAIVE_CD8_TCELL_UP	198	2	0.0995602	0.481242	PRM2:GATAD2A	http://www.gsea-msigdb.org/gsea/msigdb/cards/GSE32423_IL7_VS_IL7_IL4_NAIVE_CD8_TCELL_UP
BIP	Immunologic_signatures	GSE40274_FOXP3_VS_FOXP3_AND_LEF1_TRANSDUCED_ACTIVATED_CD4_TCELL_DN	198	2	0.0995602	0.481242	FES:RTN4RL1	http://www.gsea-msigdb.org/gsea/msigdb/cards/GSE40274_FOXP3_VS_FOXP3_AND_LEF1_TRANSDUCED_ACTIVATED_CD4_TCELL_DN
BIP	Immunologic_signatures	GSE40274_FOXP3_VS_FOXP3_AND_EOS_TRANSDUCED_ACTIVATED_CD4_TCELL_DN	198	2	0.0995602	0.481242	TMCO4:ESCO2	http://www.gsea-msigdb.org/gsea/msigdb/cards/GSE40274_FOXP3_VS_FOXP3_AND_EOS_TRANSDUCED_ACTIVATED_CD4_TCELL_DN
BIP	Immunologic_signatures	GSE19888_NO_PRETREAT_VS_ADENOSINE_A3R_INHIBITOR_PRETREATED_MAST_CELL_TCELL_MEMBRANES_ACT_DN	198	2	0.0995602	0.481242	PLEKHO1:GLT8D1	http://www.gsea-msigdb.org/gsea/msigdb/cards/GSE19888_NO_PRETREAT_VS_ADENOSINE_A3R_INHIBITOR_PRETREATED_MAST_CELL_TCELL_MEMBRANES_ACT_DN
BIP	Immunologic_signatures	GSE17721_POLYIC_VS_CPG_16H_BMDC_DN	198	2	0.0995602	0.481242	FADS1:TRIM27	http://www.gsea-msigdb.org/gsea/msigdb/cards/GSE17721_POLYIC_VS_CPG_16H_BMDC_DN
BIP	Immunologic_signatures	GSE20727_H2O2_VS_ROS_INHIBITOR_TREATED_DC_UP	198	2	0.0995602	0.481242	ADD3:BCL11B	http://www.gsea-msigdb.org/gsea/msigdb/cards/GSE20727_H2O2_VS_ROS_INHIBITOR_TREATED_DC_UP
BIP	Immunologic_signatures	GSE22886_UNSTIM_VS_STIM_MEMORY_TCELL_DN	198	2	0.0995602	0.481242	NEK4:TMEM110	http://www.gsea-msigdb.org/gsea/msigdb/cards/GSE22886_UNSTIM_VS_STIM_MEMORY_TCELL_DN
BIP	Immunologic_signatures	GSE27786_LIN_NEG_VS_MONO_MAC_DN	198	2	0.0995602	0.481242	TMEM110:ESCO2	http://www.gsea-msigdb.org/gsea/msigdb/cards/GSE27786_LIN_NEG_VS_MONO_MAC_DN
BIP	Immunologic_signatures	GSE37534_UNTREATED_VS_GW1929_TREATED_CD4_TCELL_PPARG1_AND_FOXP3_TRASDUCED_DN	198	2	0.0995602	0.481242	KIF15:ZNF184	http://www.gsea-msigdb.org/gsea/msigdb/cards/GSE37534_UNTREATED_VS_GW1929_TREATED_CD4_TCELL_PPARG1_AND_FOXP3_TRASDUCED_DN
BIP	Immunologic_signatures	GSE22886_DAY0_VS_DAY1_MONOCYTE_IN_CULTURE_UP	198	2	0.0995602	0.481242	ADD3:FES	http://www.gsea-msigdb.org/gsea/msigdb/cards/GSE22886_DAY0_VS_DAY1_MONOCYTE_IN_CULTURE_UP
BIP	Immunologic_signatures	GSE41867_NAIVE_VS_EFFECTOR_CD8_TCELL_DN	198	2	0.0995602	0.481242	GATAD2A:NEK4	http://www.gsea-msigdb.org/gsea/msigdb/cards/GSE41867_NAIVE_VS_EFFECTOR_CD8_TCELL_DN
BIP	Immunologic_signatures	GSE2826_XID_VS_BTK_KO_BCELL_UP	198	2	0.0995602	0.481242	ANKRD11:CD47	http://www.gsea-msigdb.org/gsea/msigdb/cards/GSE2826_XID_VS_BTK_KO_BCELL_UP
BIP	Immunologic_signatures	GSE17721_0.5H_VS_4H_CPG_BMDC_UP	198	2	0.0995602	0.481242	STAB1:GNL3	http://www.gsea-msigdb.org/gsea/msigdb/cards/GSE17721_0.5H_VS_4H_CPG_BMDC_UP
BIP	Immunologic_signatures	GSE17721_LPS_VS_CPG_24H_BMDC_UP	198	2	0.0995602	0.481242	NCAM1:BCL11B	http://www.gsea-msigdb.org/gsea/msigdb/cards/GSE17721_LPS_VS_CPG_24H_BMDC_UP
BIP	Immunologic_signatures	GSE37533_PPARG1_FOXP3_VS_FOXP3_TRANSDUCED_CD4_TCELL_PIOGLITAZONE_TREATED_DN	198	2	0.0995602	0.481242	KIF15:NT5DC2	http://www.gsea-msigdb.org/gsea/msigdb/cards/GSE37533_PPARG1_FOXP3_VS_FOXP3_TRANSDUCED_CD4_TCELL_PIOGLITAZONE_TREATED_DN
BIP	Immunologic_signatures	GSE30083_SP1_VS_SP4_THYMOCYTE_UP	198	2	0.0995602	0.481242	UBE2E3:CAPN10	http://www.gsea-msigdb.org/gsea/msigdb/cards/GSE30083_SP1_VS_SP4_THYMOCYTE_UP
BIP	Immunologic_signatures	GSE34006_UNTREATED_VS_A2AR_AGONIST_TREATED_TREG_DN	198	2	0.0995602	0.481242	FES:RBPJL	http://www.gsea-msigdb.org/gsea/msigdb/cards/GSE34006_UNTREATED_VS_A2AR_AGONIST_TREATED_TREG_DN
BIP	Immunologic_signatures	GSE17721_LPS_VS_GARDIQUIMOD_1H_BMDC_DN	198	2	0.0995602	0.481242	UBTF:NEK4	http://www.gsea-msigdb.org/gsea/msigdb/cards/GSE17721_LPS_VS_GARDIQUIMOD_1H_BMDC_DN
BIP	Immunologic_signatures	GSE17721_12H_VS_24H_GARDIQUIMOD_BMDC_DN	198	2	0.0995602	0.481242	PC:OSBPL2	http://www.gsea-msigdb.org/gsea/msigdb/cards/GSE17721_12H_VS_24H_GARDIQUIMOD_BMDC_DN
BIP	Immunologic_signatures	GSE22886_NAIVE_VS_MEMORY_TCELL_DN	198	2	0.0995602	0.481242	GATAD2A:CD47	http://www.gsea-msigdb.org/gsea/msigdb/cards/GSE22886_NAIVE_VS_MEMORY_TCELL_DN
BIP	Immunologic_signatures	GSE36009_UNSTIM_VS_LPS_STIM_NLRP10_KO_DC_DN	198	2	0.0995602	0.481242	ANKRD11:MATN4	http://www.gsea-msigdb.org/gsea/msigdb/cards/GSE36009_UNSTIM_VS_LPS_STIM_NLRP10_KO_DC_DN
BIP	Immunologic_signatures	GSE22886_NAIVE_CD4_TCELL_VS_MEMORY_TCELL_DN	198	2	0.0995602	0.481242	GLT8D1:NEK4	http://www.gsea-msigdb.org/gsea/msigdb/cards/GSE22886_NAIVE_CD4_TCELL_VS_MEMORY_TCELL_DN
BIP	Immunologic_signatures	GSE40666_WT_VS_STAT1_KO_CD8_TCELL_UP	198	2	0.0995602	0.481242	BCL11B:RTN4RL1	http://www.gsea-msigdb.org/gsea/msigdb/cards/GSE40666_WT_VS_STAT1_KO_CD8_TCELL_UP
BIP	Immunologic_signatures	GSE41867_MEMORY_VS_EXHAUSTED_CD8_TCELL_DAY30_LCMV_DN	198	2	0.0995602	0.481242	GRIN2A:RTN4RL1	http://www.gsea-msigdb.org/gsea/msigdb/cards/GSE41867_MEMORY_VS_EXHAUSTED_CD8_TCELL_DAY30_LCMV_DN
BIP	Immunologic_signatures	GSE17721_PAM3CSK4_VS_GADIQUIMOD_4H_BMDC_DN	198	2	0.0995602	0.481242	GATAD2A:CD47	http://www.gsea-msigdb.org/gsea/msigdb/cards/GSE17721_PAM3CSK4_VS_GADIQUIMOD_4H_BMDC_DN
BIP	Immunologic_signatures	GSE40274_HELIOS_VS_FOXP3_AND_HELIOS_TRANSDUCED_ACTIVATED_CD4_TCELL_DN	198	2	0.0995602	0.481242	HDAC5:SLC12A5	http://www.gsea-msigdb.org/gsea/msigdb/cards/GSE40274_HELIOS_VS_FOXP3_AND_HELIOS_TRANSDUCED_ACTIVATED_CD4_TCELL_DN
BIP	Immunologic_signatures	GSE24102_GRANULOCYSTIC_MDSC_VS_NEUTROPHIL_DN	198	2	0.0995602	0.481242	PLEKHO1:GNL3	http://www.gsea-msigdb.org/gsea/msigdb/cards/GSE24102_GRANULOCYSTIC_MDSC_VS_NEUTROPHIL_DN
BIP	Immunologic_signatures	GSE40277_EOS_AND_LEF1_TRANSDUCED_VS_CTRL_CD4_TCELL_DN	198	2	0.0995602	0.481242	CTSF:FES	http://www.gsea-msigdb.org/gsea/msigdb/cards/GSE40277_EOS_AND_LEF1_TRANSDUCED_VS_CTRL_CD4_TCELL_DN
BIP	Immunologic_signatures	GSE20366_CD103_POS_VS_NEG_TREG_KLRG1NEG_UP	198	2	0.0995602	0.481242	PRM2:POM121L2	http://www.gsea-msigdb.org/gsea/msigdb/cards/GSE20366_CD103_POS_VS_NEG_TREG_KLRG1NEG_UP
BIP	Immunologic_signatures	GSE45365_NK_CELL_VS_CD8A_DC_UP	198	2	0.0995602	0.481242	STAB1:ZNF184	http://www.gsea-msigdb.org/gsea/msigdb/cards/GSE45365_NK_CELL_VS_CD8A_DC_UP
BIP	Immunologic_signatures	GSE33424_CD161_INT_VS_NEG_CD8_TCELL_UP	198	2	0.0995602	0.481242	GNL3:CD47	http://www.gsea-msigdb.org/gsea/msigdb/cards/GSE33424_CD161_INT_VS_NEG_CD8_TCELL_UP
BIP	Immunologic_signatures	GSE10240_CTRL_VS_IL17_AND_IL22_STIM_PRIMARY_BRONCHIAL_EPITHELIAL_CELLS_UP	198	2	0.0995602	0.481242	CNNM4:ESCO2	http://www.gsea-msigdb.org/gsea/msigdb/cards/GSE10240_CTRL_VS_IL17_AND_IL22_STIM_PRIMARY_BRONCHIAL_EPITHELIAL_CELLS_UP
BIP	Immunologic_signatures	GSE10240_CTRL_VS_IL17_STIM_PRIMARY_BRONCHIAL_EPITHELIAL_CELLS_UP	198	2	0.0995602	0.481242	CTSF:GNL3	http://www.gsea-msigdb.org/gsea/msigdb/cards/GSE10240_CTRL_VS_IL17_STIM_PRIMARY_BRONCHIAL_EPITHELIAL_CELLS_UP
BIP	Immunologic_signatures	GSE1460_INTRATHYMIC_T_PROGENITOR_VS_NAIVE_CD4_TCELL_CORD_BLOOD_UP	198	2	0.0995602	0.481242	FEN1:UBE2E3	http://www.gsea-msigdb.org/gsea/msigdb/cards/GSE1460_INTRATHYMIC_T_PROGENITOR_VS_NAIVE_CD4_TCELL_CORD_BLOOD_UP
BIP	Immunologic_signatures	GSE7831_CPG_VS_INFLUENZA_STIM_PDC_4H_DN	198	2	0.0995602	0.481242	KCNN3:FEN1	http://www.gsea-msigdb.org/gsea/msigdb/cards/GSE7831_CPG_VS_INFLUENZA_STIM_PDC_4H_DN
BIP	Immunologic_signatures	GSE22935_UNSTIM_VS_48H_MBOVIS_BCG_STIM_MACROPHAGE_DN	198	2	0.0995602	0.481242	SPG7:CAPN10	http://www.gsea-msigdb.org/gsea/msigdb/cards/GSE22935_UNSTIM_VS_48H_MBOVIS_BCG_STIM_MACROPHAGE_DN
BIP	Immunologic_signatures	GSE22432_CDC_VS_COMMON_DC_PROGENITOR_DN	198	2	0.0995602	0.481242	UBE2E3:ESCO2	http://www.gsea-msigdb.org/gsea/msigdb/cards/GSE22432_CDC_VS_COMMON_DC_PROGENITOR_DN
BIP	Immunologic_signatures	GSE10273_LOW_IL7_VS_HIGH_IL7_AND_IRF4_IN_IRF4_8_NULL_PRE_BCELL_UP	198	2	0.0995602	0.481242	CNIH2:GNL3	http://www.gsea-msigdb.org/gsea/msigdb/cards/GSE10273_LOW_IL7_VS_HIGH_IL7_AND_IRF4_IN_IRF4_8_NULL_PRE_BCELL_UP
BIP	Immunologic_signatures	GSE42088_UNINF_VS_LEISHMANIA_INF_DC_24H_DN	198	2	0.0995602	0.481242	PCID2:NMB	http://www.gsea-msigdb.org/gsea/msigdb/cards/GSE42088_UNINF_VS_LEISHMANIA_INF_DC_24H_DN
BIP	Immunologic_signatures	GSE16385_ROSIGLITAZONE_VS_UNTREATED_IFNG_TNF_STIM_MACROPHAGE_UP	198	2	0.0995602	0.481242	RHEBL1:KIF15	http://www.gsea-msigdb.org/gsea/msigdb/cards/GSE16385_ROSIGLITAZONE_VS_UNTREATED_IFNG_TNF_STIM_MACROPHAGE_UP
BIP	Immunologic_signatures	GSE15324_NAIVE_VS_ACTIVATED_ELF4_KO_CD8_TCELL_UP	198	2	0.0995602	0.481242	NMB:SLC39A3	http://www.gsea-msigdb.org/gsea/msigdb/cards/GSE15324_NAIVE_VS_ACTIVATED_ELF4_KO_CD8_TCELL_UP
BIP	Immunologic_signatures	GSE27859_CD11C_INT_F480_HI_MACROPHAGE_VS_CD11C_ING_F480_INT_DC_DN	198	2	0.0995602	0.481242	PACS1:SP4	http://www.gsea-msigdb.org/gsea/msigdb/cards/GSE27859_CD11C_INT_F480_HI_MACROPHAGE_VS_CD11C_ING_F480_INT_DC_DN
BIP	Immunologic_signatures	GSE6092_IFNG_VS_IFNG_AND_B_BURGDORFERI_INF_ENDOTHELIAL_CELL_UP	198	2	0.0995602	0.481242	PLEKHO1:ALOX5AP	http://www.gsea-msigdb.org/gsea/msigdb/cards/GSE6092_IFNG_VS_IFNG_AND_B_BURGDORFERI_INF_ENDOTHELIAL_CELL_UP
BIP	Immunologic_signatures	GSE45365_CTRL_VS_MCMV_INFECTION_NK_CELL_UP	198	2	0.0995602	0.481242	CNIH2:RHEBL1	http://www.gsea-msigdb.org/gsea/msigdb/cards/GSE45365_CTRL_VS_MCMV_INFECTION_NK_CELL_UP
BIP	Immunologic_signatures	GSE5589_WT_VS_IL10_KO_LPS_AND_IL6_STIM_MACROPHAGE_45MIN_DN	198	2	0.0995602	0.481242	BCL11B:PPP2R2B	http://www.gsea-msigdb.org/gsea/msigdb/cards/GSE5589_WT_VS_IL10_KO_LPS_AND_IL6_STIM_MACROPHAGE_45MIN_DN
BIP	Immunologic_signatures	GSE24210_IL35_TREATED_VS_RESTING_TREG_DN	198	2	0.0995602	0.481242	SLC12A5:PPP2R2B	http://www.gsea-msigdb.org/gsea/msigdb/cards/GSE24210_IL35_TREATED_VS_RESTING_TREG_DN
BIP	Immunologic_signatures	GSE41176_UNSTIM_VS_ANTI_IGM_STIM_TAK1_KO_BCELL_6H_UP	198	2	0.0995602	0.481242	CACNB2:ALOX5AP	http://www.gsea-msigdb.org/gsea/msigdb/cards/GSE41176_UNSTIM_VS_ANTI_IGM_STIM_TAK1_KO_BCELL_6H_UP
BIP	Immunologic_signatures	GSE15330_HSC_VS_MEGAKARYOCYTE_ERYTHROID_PROGENITOR_IKAROS_KO_UP	198	2	0.0995602	0.481242	PLEKHO1:FURIN	http://www.gsea-msigdb.org/gsea/msigdb/cards/GSE15330_HSC_VS_MEGAKARYOCYTE_ERYTHROID_PROGENITOR_IKAROS_KO_UP
BIP	Immunologic_signatures	GSE15330_HSC_VS_LYMPHOID_PRIMED_MULTIPOTENT_PROGENITOR_IKAROS_KO_DN	198	2	0.0995602	0.481242	GNL3:NEK4	http://www.gsea-msigdb.org/gsea/msigdb/cards/GSE15330_HSC_VS_LYMPHOID_PRIMED_MULTIPOTENT_PROGENITOR_IKAROS_KO_DN
BIP	Immunologic_signatures	GSE10239_NAIVE_VS_KLRG1INT_EFF_CD8_TCELL_UP	198	2	0.0995602	0.481242	BCL11B:HDAC5	http://www.gsea-msigdb.org/gsea/msigdb/cards/GSE10239_NAIVE_VS_KLRG1INT_EFF_CD8_TCELL_UP
BIP	Immunologic_signatures	GSE10239_KLRG1INT_VS_KLRG1HIGH_EFF_CD8_TCELL_UP	198	2	0.0995602	0.481242	FURIN:ITIH1	http://www.gsea-msigdb.org/gsea/msigdb/cards/GSE10239_KLRG1INT_VS_KLRG1HIGH_EFF_CD8_TCELL_UP
BIP	Immunologic_signatures	GSE20198_UNTREATED_VS_IL12_IL18_TREATED_ACT_CD4_TCELL_DN	198	2	0.0995602	0.481242	GNL3:TRIM27	http://www.gsea-msigdb.org/gsea/msigdb/cards/GSE20198_UNTREATED_VS_IL12_IL18_TREATED_ACT_CD4_TCELL_DN
BIP	Immunologic_signatures	GSE21670_TGFB_VS_IL6_TREATED_CD4_TCELL_DN	198	2	0.0995602	0.481242	PLEKHO1:GNL3	http://www.gsea-msigdb.org/gsea/msigdb/cards/GSE21670_TGFB_VS_IL6_TREATED_CD4_TCELL_DN
BIP	Immunologic_signatures	GSE14000_TRANSLATED_RNA_VS_MRNA_4H_LPS_DC_UP	198	2	0.0995602	0.481242	FEN1:TRIM27	http://www.gsea-msigdb.org/gsea/msigdb/cards/GSE14000_TRANSLATED_RNA_VS_MRNA_4H_LPS_DC_UP
BIP	Immunologic_signatures	GSE14308_TH2_VS_NAIVE_CD4_TCELL_UP	198	2	0.0995602	0.481242	FADS1:CUL4A	http://www.gsea-msigdb.org/gsea/msigdb/cards/GSE14308_TH2_VS_NAIVE_CD4_TCELL_UP
BIP	Immunologic_signatures	GSE22229_RENAL_TRANSPLANT_IMMUNOSUPP_THERAPY_VS_HEALTHY_PBMC_UP	198	2	0.0995602	0.481242	BCL11B:FES	http://www.gsea-msigdb.org/gsea/msigdb/cards/GSE22229_RENAL_TRANSPLANT_IMMUNOSUPP_THERAPY_VS_HEALTHY_PBMC_UP
BIP	Immunologic_signatures	GSE14308_TH1_VS_TH17_UP	198	2	0.0995602	0.481242	FADS2:NEK4	http://www.gsea-msigdb.org/gsea/msigdb/cards/GSE14308_TH1_VS_TH17_UP
BIP	Immunologic_signatures	GSE21380_TFH_VS_GERMINAL_CENTER_TFH_CD4_TCELL_UP	198	2	0.0995602	0.481242	FADS1:PROZ	http://www.gsea-msigdb.org/gsea/msigdb/cards/GSE21380_TFH_VS_GERMINAL_CENTER_TFH_CD4_TCELL_UP
BIP	Immunologic_signatures	GSE21546_SAP1A_KO_VS_SAP1A_KO_AND_ELK1_KO_DP_THYMOCYTES_UP	198	2	0.0995602	0.481242	FES:GNL3	http://www.gsea-msigdb.org/gsea/msigdb/cards/GSE21546_SAP1A_KO_VS_SAP1A_KO_AND_ELK1_KO_DP_THYMOCYTES_UP
BIP	Immunologic_signatures	GSE17186_BLOOD_VS_CORD_BLOOD_CD21LOW_TRANSITIONAL_BCELL_UP	198	2	0.0995602	0.481242	ADD3:UBTF	http://www.gsea-msigdb.org/gsea/msigdb/cards/GSE17186_BLOOD_VS_CORD_BLOOD_CD21LOW_TRANSITIONAL_BCELL_UP
BIP	Immunologic_signatures	GSE21927_SPLENIC_VS_TUMOR_MONOCYTES_FROM_C26GM_TUMOROUS_MICE_BALBC_DN	198	2	0.0995602	0.481242	PLEKHO1:ADD3	http://www.gsea-msigdb.org/gsea/msigdb/cards/GSE21927_SPLENIC_VS_TUMOR_MONOCYTES_FROM_C26GM_TUMOROUS_MICE_BALBC_DN
BIP	Immunologic_signatures	GSE14908_ATOPIC_VS_NONATOPIC_PATIENT_HDM_STIM_CD4_TCELL_DN	198	2	0.0995602	0.481242	FEN1:PDF	http://www.gsea-msigdb.org/gsea/msigdb/cards/GSE14908_ATOPIC_VS_NONATOPIC_PATIENT_HDM_STIM_CD4_TCELL_DN
BIP	Immunologic_signatures	GSE12198_CTRL_VS_HIGH_IL2_STIM_NK_CELL_DN	198	2	0.0995602	0.481242	PLEKHO1:CNNM4	http://www.gsea-msigdb.org/gsea/msigdb/cards/GSE12198_CTRL_VS_HIGH_IL2_STIM_NK_CELL_DN
BIP	Immunologic_signatures	GSE15330_HSC_VS_PRO_BCELL_DN	198	2	0.0995602	0.481242	PC:STAB1	http://www.gsea-msigdb.org/gsea/msigdb/cards/GSE15330_HSC_VS_PRO_BCELL_DN
BIP	Immunologic_signatures	GSE5542_IFNG_VS_IFNA_TREATED_EPITHELIAL_CELLS_6H_DN	198	2	0.0995602	0.481242	CACNA1C:RHEBL1	http://www.gsea-msigdb.org/gsea/msigdb/cards/GSE5542_IFNG_VS_IFNA_TREATED_EPITHELIAL_CELLS_6H_DN
BIP	Immunologic_signatures	GSE46606_IRF4MID_VS_WT_CD40L_IL2_IL5_DAY1_STIMULATED_BCELL_UP	198	2	0.0995602	0.481242	FADS1:HDAC5	http://www.gsea-msigdb.org/gsea/msigdb/cards/GSE46606_IRF4MID_VS_WT_CD40L_IL2_IL5_DAY1_STIMULATED_BCELL_UP
BIP	Immunologic_signatures	GSE36078_UNTREATED_VS_AD5_INF_MOUSE_LUNG_DC_DN	198	2	0.0995602	0.481242	FKBP2:FES	http://www.gsea-msigdb.org/gsea/msigdb/cards/GSE36078_UNTREATED_VS_AD5_INF_MOUSE_LUNG_DC_DN
BIP	Immunologic_signatures	GSE7460_CTRL_VS_TGFB_TREATED_ACT_TREG_DN	198	2	0.0995602	0.481242	PACS1:FURIN	http://www.gsea-msigdb.org/gsea/msigdb/cards/GSE7460_CTRL_VS_TGFB_TREATED_ACT_TREG_DN
BIP	Immunologic_signatures	GSE3982_NEUTROPHIL_VS_TH2_UP	198	2	0.0995602	0.481242	NCAM1:PI3	http://www.gsea-msigdb.org/gsea/msigdb/cards/GSE3982_NEUTROPHIL_VS_TH2_UP
BIP	Immunologic_signatures	GSE3982_EOSINOPHIL_VS_BCELL_UP	198	2	0.0995602	0.481242	CACNB2:STAB1	http://www.gsea-msigdb.org/gsea/msigdb/cards/GSE3982_EOSINOPHIL_VS_BCELL_UP
BIP	Immunologic_signatures	GSE29949_MICROGLIA_BRAIN_VS_CD8_POS_DC_SPLEEN_DN	198	2	0.0995602	0.481242	SLC12A5:CD47	http://www.gsea-msigdb.org/gsea/msigdb/cards/GSE29949_MICROGLIA_BRAIN_VS_CD8_POS_DC_SPLEEN_DN
BIP	Immunologic_signatures	GSE3982_CTRL_VS_LPS_48H_DC_UP	198	2	0.0995602	0.481242	CUL4A:NMB	http://www.gsea-msigdb.org/gsea/msigdb/cards/GSE3982_CTRL_VS_LPS_48H_DC_UP
BIP	Immunologic_signatures	GSE43955_1H_VS_10H_ACT_CD4_TCELL_WITH_TGFB_IL6_UP	198	2	0.0995602	0.481242	PLEKHO1:FKBP2	http://www.gsea-msigdb.org/gsea/msigdb/cards/GSE43955_1H_VS_10H_ACT_CD4_TCELL_WITH_TGFB_IL6_UP
BIP	Immunologic_signatures	GSE8868_SPLEEN_VS_INTESTINE_CD11B_POS_CD11C_NEG_DC_UP	198	2	0.0995602	0.481242	PDF:CD47	http://www.gsea-msigdb.org/gsea/msigdb/cards/GSE8868_SPLEEN_VS_INTESTINE_CD11B_POS_CD11C_NEG_DC_UP
BIP	Immunologic_signatures	GSE9650_EFFECTOR_VS_MEMORY_CD8_TCELL_UP	198	2	0.0995602	0.481242	FKBP2:STAB1	http://www.gsea-msigdb.org/gsea/msigdb/cards/GSE9650_EFFECTOR_VS_MEMORY_CD8_TCELL_UP
BIP	Immunologic_signatures	GSE24574_BCL6_HIGH_TFH_VS_TFH_CD4_TCELL_DN	198	2	0.0995602	0.481242	ADD3:CD47	http://www.gsea-msigdb.org/gsea/msigdb/cards/GSE24574_BCL6_HIGH_TFH_VS_TFH_CD4_TCELL_DN
BIP	Immunologic_signatures	GSE9988_ANTI_TREM1_VS_LPS_MONOCYTE_UP	198	2	0.0995602	0.481242	PLEKHO1:GATAD2A	http://www.gsea-msigdb.org/gsea/msigdb/cards/GSE9988_ANTI_TREM1_VS_LPS_MONOCYTE_UP
BIP	Immunologic_signatures	GSE23321_CD8_STEM_CELL_MEMORY_VS_CENTRAL_MEMORY_CD8_TCELL_UP	198	2	0.0995602	0.481242	PLEKHO1:CACNA1C	http://www.gsea-msigdb.org/gsea/msigdb/cards/GSE23321_CD8_STEM_CELL_MEMORY_VS_CENTRAL_MEMORY_CD8_TCELL_UP
BIP	Immunologic_signatures	GSE28726_NAIVE_CD4_TCELL_VS_NAIVE_NKTCELL_DN	198	2	0.0995602	0.481242	ADD3:PROZ	http://www.gsea-msigdb.org/gsea/msigdb/cards/GSE28726_NAIVE_CD4_TCELL_VS_NAIVE_NKTCELL_DN
BIP	Immunologic_signatures	GSE28726_ACT_CD4_TCELL_VS_ACT_VA24NEG_NKTCELL_DN	198	2	0.0995602	0.481242	ADD3:HDAC5	http://www.gsea-msigdb.org/gsea/msigdb/cards/GSE28726_ACT_CD4_TCELL_VS_ACT_VA24NEG_NKTCELL_DN
BIP	Immunologic_signatures	GSE2770_UNTREATED_VS_IL4_TREATED_ACT_CD4_TCELL_6H_UP	198	2	0.0995602	0.481242	NMB:MUSTN1	http://www.gsea-msigdb.org/gsea/msigdb/cards/GSE2770_UNTREATED_VS_IL4_TREATED_ACT_CD4_TCELL_6H_UP
BIP	Immunologic_signatures	GSE17721_CTRL_VS_CPG_6H_BMDC_DN	198	2	0.0995602	0.481242	FURIN:CD47	http://www.gsea-msigdb.org/gsea/msigdb/cards/GSE17721_CTRL_VS_CPG_6H_BMDC_DN
BIP	Immunologic_signatures	GSE17721_LPS_VS_POLYIC_8H_BMDC_UP	198	2	0.0995602	0.481242	OSBPL2:GNL3	http://www.gsea-msigdb.org/gsea/msigdb/cards/GSE17721_LPS_VS_POLYIC_8H_BMDC_UP
BIP	Immunologic_signatures	GSE21063_CTRL_VS_ANTI_IGM_STIM_BCELL_8H_DN	198	2	0.0995602	0.481242	FEN1:SLC12A5	http://www.gsea-msigdb.org/gsea/msigdb/cards/GSE21063_CTRL_VS_ANTI_IGM_STIM_BCELL_8H_DN
BIP	Immunologic_signatures	GSE8921_UNSTIM_VS_TLR1_2_STIM_MONOCYTE_3H_DN	198	2	0.0995602	0.481242	FURIN:HDAC5	http://www.gsea-msigdb.org/gsea/msigdb/cards/GSE8921_UNSTIM_VS_TLR1_2_STIM_MONOCYTE_3H_DN
BIP	Immunologic_signatures	GSE21063_WT_VS_NFATC1_KO_3H_ANTI_IGM_STIM_BCELL_UP	198	2	0.0995602	0.481242	CNIH2:NMB	http://www.gsea-msigdb.org/gsea/msigdb/cards/GSE21063_WT_VS_NFATC1_KO_3H_ANTI_IGM_STIM_BCELL_UP
BIP	Immunologic_signatures	GSE21063_WT_VS_NFATC1_KO_BCELL_UP	198	2	0.0995602	0.481242	CACNB2:CTSF	http://www.gsea-msigdb.org/gsea/msigdb/cards/GSE21063_WT_VS_NFATC1_KO_BCELL_UP
BIP	Immunologic_signatures	GSE2405_0H_VS_24H_A_PHAGOCYTOPHILUM_STIM_NEUTROPHIL_DN	198	2	0.0995602	0.481242	CACNB2:ALOX5AP	http://www.gsea-msigdb.org/gsea/msigdb/cards/GSE2405_0H_VS_24H_A_PHAGOCYTOPHILUM_STIM_NEUTROPHIL_DN
BIP	Immunologic_signatures	GSE22601_IMMATURE_CD4_SINGLE_POSITIVE_VS_CD8_SINGLE_POSITIVE_THYMOCYTE_DN	198	2	0.0995602	0.481242	FURIN:GNL3	http://www.gsea-msigdb.org/gsea/msigdb/cards/GSE22601_IMMATURE_CD4_SINGLE_POSITIVE_VS_CD8_SINGLE_POSITIVE_THYMOCYTE_DN
BIP	Immunologic_signatures	GSE17721_LPS_VS_PAM3CSK4_12H_BMDC_UP	198	2	0.0995602	0.481242	TMCO4:SP4	http://www.gsea-msigdb.org/gsea/msigdb/cards/GSE17721_LPS_VS_PAM3CSK4_12H_BMDC_UP
BIP	Immunologic_signatures	GSE22601_DOUBLE_NEGATIVE_VS_DOUBLE_POSITIVE_THYMOCYTE_DN	198	2	0.0995602	0.481242	CACNB2:GNL3	http://www.gsea-msigdb.org/gsea/msigdb/cards/GSE22601_DOUBLE_NEGATIVE_VS_DOUBLE_POSITIVE_THYMOCYTE_DN
BIP	Immunologic_signatures	GSE17721_POLYIC_VS_PAM3CSK4_16H_BMDC_UP	198	2	0.0995602	0.481242	HDAC5:STAB1	http://www.gsea-msigdb.org/gsea/msigdb/cards/GSE17721_POLYIC_VS_PAM3CSK4_16H_BMDC_UP
BIP	Immunologic_signatures	GSE3982_CTRL_VS_LPS_4H_MAC_UP	198	2	0.0995602	0.481242	GATAD2A:POM121L2	http://www.gsea-msigdb.org/gsea/msigdb/cards/GSE3982_CTRL_VS_LPS_4H_MAC_UP
BIP	Immunologic_signatures	GSE28737_WT_VS_BCL6_HET_FOLLICULAR_BCELL_UP	199	2	0.100402	0.481242	NMB:HDAC5	http://www.gsea-msigdb.org/gsea/msigdb/cards/GSE28737_WT_VS_BCL6_HET_FOLLICULAR_BCELL_UP
BIP	Immunologic_signatures	GSE17721_POLYIC_VS_CPG_16H_BMDC_UP	199	2	0.100402	0.481242	ADD3:STAB1	http://www.gsea-msigdb.org/gsea/msigdb/cards/GSE17721_POLYIC_VS_CPG_16H_BMDC_UP
BIP	Immunologic_signatures	GSE17721_POLYIC_VS_CPG_8H_BMDC_UP	199	2	0.100402	0.481242	TLR9:TLR9:SP4	http://www.gsea-msigdb.org/gsea/msigdb/cards/GSE17721_POLYIC_VS_CPG_8H_BMDC_UP
BIP	Immunologic_signatures	GSE11961_MARGINAL_ZONE_BCELL_VS_MEMORY_BCELL_DAY40_UP	199	2	0.100402	0.481242	FADS2:TMEM110	http://www.gsea-msigdb.org/gsea/msigdb/cards/GSE11961_MARGINAL_ZONE_BCELL_VS_MEMORY_BCELL_DAY40_UP
BIP	Immunologic_signatures	GSE12845_NAIVE_VS_PRE_GC_TONSIL_BCELL_DN	199	2	0.100402	0.481242	KIF15:NT5DC2	http://www.gsea-msigdb.org/gsea/msigdb/cards/GSE12845_NAIVE_VS_PRE_GC_TONSIL_BCELL_DN
BIP	Immunologic_signatures	GSE11961_MARGINAL_ZONE_BCELL_VS_MEMORY_BCELL_DAY7_DN	199	2	0.100402	0.481242	GRIN2A:MAD1L1	http://www.gsea-msigdb.org/gsea/msigdb/cards/GSE11961_MARGINAL_ZONE_BCELL_VS_MEMORY_BCELL_DAY7_DN
BIP	Immunologic_signatures	GSE11961_FOLLICULAR_BCELL_VS_MARGINAL_ZONE_BCELL_DN	199	2	0.100402	0.481242	CACNB2:STAB1	http://www.gsea-msigdb.org/gsea/msigdb/cards/GSE11961_FOLLICULAR_BCELL_VS_MARGINAL_ZONE_BCELL_DN
BIP	Immunologic_signatures	GSE14308_TH17_VS_NAIVE_CD4_TCELL_UP	199	2	0.100402	0.481242	ALOX5AP:STAB1	http://www.gsea-msigdb.org/gsea/msigdb/cards/GSE14308_TH17_VS_NAIVE_CD4_TCELL_UP
BIP	Immunologic_signatures	GSE17721_LPS_VS_POLYIC_16H_BMDC_DN	199	2	0.100402	0.481242	PLEKHO1:HDAC5	http://www.gsea-msigdb.org/gsea/msigdb/cards/GSE17721_LPS_VS_POLYIC_16H_BMDC_DN
BIP	Immunologic_signatures	GSE13229_IMM_VS_INTMATURE_NKCELL_UP	199	2	0.100402	0.481242	FEN1:CTSF	http://www.gsea-msigdb.org/gsea/msigdb/cards/GSE13229_IMM_VS_INTMATURE_NKCELL_UP
BIP	Immunologic_signatures	GSE17580_UNINFECTED_VS_S_MANSONI_INF_TREG_DN	199	2	0.100402	0.481242	CACNA1C:FURIN	http://www.gsea-msigdb.org/gsea/msigdb/cards/GSE17580_UNINFECTED_VS_S_MANSONI_INF_TREG_DN
BIP	Immunologic_signatures	GSE43260_BTLA_POS_VS_NEG_INTRATUMORAL_CD8_TCELL_UP	199	2	0.100402	0.481242	FKBP2:ALOX5AP	http://www.gsea-msigdb.org/gsea/msigdb/cards/GSE43260_BTLA_POS_VS_NEG_INTRATUMORAL_CD8_TCELL_UP
BIP	Immunologic_signatures	GSE46606_IRF4_KO_VS_WT_UNSTIM_BCELL_UP	199	2	0.100402	0.481242	FURIN:HDAC5	http://www.gsea-msigdb.org/gsea/msigdb/cards/GSE46606_IRF4_KO_VS_WT_UNSTIM_BCELL_UP
BIP	Immunologic_signatures	GSE17721_CTRL_VS_POLYIC_12H_BMDC_DN	199	2	0.100402	0.481242	PC:CD47	http://www.gsea-msigdb.org/gsea/msigdb/cards/GSE17721_CTRL_VS_POLYIC_12H_BMDC_DN
BIP	Immunologic_signatures	GSE15930_NAIVE_VS_24H_IN_VITRO_STIM_CD8_TCELL_UP	199	2	0.100402	0.481242	UBE2E3:SP4	http://www.gsea-msigdb.org/gsea/msigdb/cards/GSE15930_NAIVE_VS_24H_IN_VITRO_STIM_CD8_TCELL_UP
BIP	Immunologic_signatures	GSE46606_UNSTIM_VS_CD40L_IL2_IL5_DAY3_STIMULATED_BCELL_DN	199	2	0.100402	0.481242	RHEBL1:GNL3	http://www.gsea-msigdb.org/gsea/msigdb/cards/GSE46606_UNSTIM_VS_CD40L_IL2_IL5_DAY3_STIMULATED_BCELL_DN
BIP	Immunologic_signatures	GSE15750_DAY6_VS_DAY10_TRAF6KO_EFF_CD8_TCELL_UP	199	2	0.100402	0.481242	FEN1:ESCO2	http://www.gsea-msigdb.org/gsea/msigdb/cards/GSE15750_DAY6_VS_DAY10_TRAF6KO_EFF_CD8_TCELL_UP
BIP	Immunologic_signatures	GSE41867_NAIVE_VS_DAY8_LCMV_CLONE13_EFFECTOR_CD8_TCELL_UP	199	2	0.100402	0.481242	HDAC5:CD47	http://www.gsea-msigdb.org/gsea/msigdb/cards/GSE41867_NAIVE_VS_DAY8_LCMV_CLONE13_EFFECTOR_CD8_TCELL_UP
BIP	Immunologic_signatures	GSE1460_CD4_THYMOCYTE_VS_NAIVE_CD4_TCELL_CORD_BLOOD_UP	199	2	0.100402	0.481242	UBE2E3:GLT8D1	http://www.gsea-msigdb.org/gsea/msigdb/cards/GSE1460_CD4_THYMOCYTE_VS_NAIVE_CD4_TCELL_CORD_BLOOD_UP
BIP	Immunologic_signatures	GSE14308_TH17_VS_INDUCED_TREG_DN	199	2	0.100402	0.481242	CAPN10:STAB1	http://www.gsea-msigdb.org/gsea/msigdb/cards/GSE14308_TH17_VS_INDUCED_TREG_DN
BIP	Immunologic_signatures	GSE17721_LPS_VS_CPG_6H_BMDC_DN	199	2	0.100402	0.481242	PACS1:PDF	http://www.gsea-msigdb.org/gsea/msigdb/cards/GSE17721_LPS_VS_CPG_6H_BMDC_DN
BIP	Immunologic_signatures	GSE41867_NAIVE_VS_DAY8_LCMV_EFFECTOR_CD8_TCELL_UP	199	2	0.100402	0.481242	PC:CAPN10	http://www.gsea-msigdb.org/gsea/msigdb/cards/GSE41867_NAIVE_VS_DAY8_LCMV_EFFECTOR_CD8_TCELL_UP
BIP	Immunologic_signatures	GSE15930_NAIVE_VS_72H_IN_VITRO_STIM_TRICHOSTATINA_CD8_TCELL_UP	199	2	0.100402	0.481242	UBE2E3:SP4	http://www.gsea-msigdb.org/gsea/msigdb/cards/GSE15930_NAIVE_VS_72H_IN_VITRO_STIM_TRICHOSTATINA_CD8_TCELL_UP
BIP	Immunologic_signatures	GSE42021_CD24HI_TREG_VS_CD24HI_TCONV_THYMUS_UP	199	2	0.100402	0.481242	PLEKHO1:FES	http://www.gsea-msigdb.org/gsea/msigdb/cards/GSE42021_CD24HI_TREG_VS_CD24HI_TCONV_THYMUS_UP
BIP	Immunologic_signatures	GSE35543_IN_VITRO_ITREG_VS_CONVERTED_EX_ITREG_UP	199	2	0.100402	0.481242	FKBP2:PRM2	http://www.gsea-msigdb.org/gsea/msigdb/cards/GSE35543_IN_VITRO_ITREG_VS_CONVERTED_EX_ITREG_UP
BIP	Immunologic_signatures	GSE17721_POLYIC_VS_GARDIQUIMOD_12H_BMDC_DN	199	2	0.100402	0.481242	PDF:TRIM27	http://www.gsea-msigdb.org/gsea/msigdb/cards/GSE17721_POLYIC_VS_GARDIQUIMOD_12H_BMDC_DN
BIP	Immunologic_signatures	GSE41176_WT_VS_TAK1_KO_ANTI_IGM_STIM_BCELL_24H_DN	199	2	0.100402	0.481242	HDAC5:HIST1H2BM	http://www.gsea-msigdb.org/gsea/msigdb/cards/GSE41176_WT_VS_TAK1_KO_ANTI_IGM_STIM_BCELL_24H_DN
BIP	Immunologic_signatures	GSE40184_HEALTHY_VS_HCV_INFECTED_DONOR_PBMC_DN	199	2	0.100402	0.481242	FKBP2:FURIN	http://www.gsea-msigdb.org/gsea/msigdb/cards/GSE40184_HEALTHY_VS_HCV_INFECTED_DONOR_PBMC_DN
BIP	Immunologic_signatures	GSE36078_UNTREATED_VS_AD5_INF_IL1R_KO_MOUSE_LUNG_DC_DN	199	2	0.100402	0.481242	PLEKHO1:CACNB2	http://www.gsea-msigdb.org/gsea/msigdb/cards/GSE36078_UNTREATED_VS_AD5_INF_IL1R_KO_MOUSE_LUNG_DC_DN
BIP	Immunologic_signatures	GSE15750_DAY6_VS_DAY10_EFF_CD8_TCELL_UP	199	2	0.100402	0.481242	FEN1:ESCO2	http://www.gsea-msigdb.org/gsea/msigdb/cards/GSE15750_DAY6_VS_DAY10_EFF_CD8_TCELL_UP
BIP	Immunologic_signatures	GSE19888_NO_PRETREAT_VS_ADENOSINE_A3R_INHIBITOR_PRETREATED_MAST_CELL_TCELL_MEMBRANES_ACT_UP	199	2	0.100402	0.481242	FEN1:TRIM27	http://www.gsea-msigdb.org/gsea/msigdb/cards/GSE19888_NO_PRETREAT_VS_ADENOSINE_A3R_INHIBITOR_PRETREATED_MAST_CELL_TCELL_MEMBRANES_ACT_UP
BIP	Immunologic_signatures	GSE17721_LPS_VS_GARDIQUIMOD_8H_BMDC_DN	199	2	0.100402	0.481242	FADS1:PDF	http://www.gsea-msigdb.org/gsea/msigdb/cards/GSE17721_LPS_VS_GARDIQUIMOD_8H_BMDC_DN
BIP	Immunologic_signatures	GSE25088_ROSIGLITAZONE_VS_IL4_AND_ROSIGLITAZONE_STIM_MACROPHAGE_DAY10_UP	199	2	0.100402	0.481242	FKBP2:RTN4RL1	http://www.gsea-msigdb.org/gsea/msigdb/cards/GSE25088_ROSIGLITAZONE_VS_IL4_AND_ROSIGLITAZONE_STIM_MACROPHAGE_DAY10_UP
BIP	Immunologic_signatures	GSE5542_IFNA_VS_IFNA_AND_IFNG_TREATED_EPITHELIAL_CELLS_6H_DN	199	2	0.100402	0.481242	CTSF:STAB1	http://www.gsea-msigdb.org/gsea/msigdb/cards/GSE5542_IFNA_VS_IFNA_AND_IFNG_TREATED_EPITHELIAL_CELLS_6H_DN
BIP	Immunologic_signatures	GSE5542_IFNG_VS_IFNA_AND_IFNG_TREATED_EPITHELIAL_CELLS_24H_DN	199	2	0.100402	0.481242	FADS1:SLC12A5	http://www.gsea-msigdb.org/gsea/msigdb/cards/GSE5542_IFNG_VS_IFNA_AND_IFNG_TREATED_EPITHELIAL_CELLS_24H_DN
BIP	Immunologic_signatures	GSE17301_CTRL_VS_48H_ACD3_ACD28_IFNA5_STIM_CD8_TCELL_DN	199	2	0.100402	0.481242	SP4:PLXNA4	http://www.gsea-msigdb.org/gsea/msigdb/cards/GSE17301_CTRL_VS_48H_ACD3_ACD28_IFNA5_STIM_CD8_TCELL_DN
BIP	Immunologic_signatures	GSE4984_LPS_VS_VEHICLE_CTRL_TREATED_DC_UP	199	2	0.100402	0.481242	CTSF:SPG7	http://www.gsea-msigdb.org/gsea/msigdb/cards/GSE4984_LPS_VS_VEHICLE_CTRL_TREATED_DC_UP
BIP	Immunologic_signatures	GSE3039_B2_VS_B1_BCELL_DN	199	2	0.100402	0.481242	KCNN3:MAD1L1	http://www.gsea-msigdb.org/gsea/msigdb/cards/GSE3039_B2_VS_B1_BCELL_DN
BIP	Immunologic_signatures	GSE4142_PLASMA_CELL_VS_GC_BCELL_DN	199	2	0.100402	0.481242	RTN4RL1:TLR9:TLR9	http://www.gsea-msigdb.org/gsea/msigdb/cards/GSE4142_PLASMA_CELL_VS_GC_BCELL_DN
BIP	Immunologic_signatures	GSE5589_IL6_KO_VS_IL10_KO_LPS_AND_IL10_STIM_MACROPHAGE_45MIN_UP	199	2	0.100402	0.481242	RTN4RL1:CNNM4	http://www.gsea-msigdb.org/gsea/msigdb/cards/GSE5589_IL6_KO_VS_IL10_KO_LPS_AND_IL10_STIM_MACROPHAGE_45MIN_UP
BIP	Immunologic_signatures	GSE3691_IFN_PRODUCING_KILLER_DC_VS_PLASMACYTOID_DC_SPLEEN_UP	199	2	0.100402	0.481242	PLEKHO1:FEN1	http://www.gsea-msigdb.org/gsea/msigdb/cards/GSE3691_IFN_PRODUCING_KILLER_DC_VS_PLASMACYTOID_DC_SPLEEN_UP
BIP	Immunologic_signatures	GSE2770_IL12_AND_TGFB_ACT_VS_ACT_CD4_TCELL_48H_DN	199	2	0.100402	0.481242	ALOX5AP:GNL3	http://www.gsea-msigdb.org/gsea/msigdb/cards/GSE2770_IL12_AND_TGFB_ACT_VS_ACT_CD4_TCELL_48H_DN
BIP	Immunologic_signatures	GSE36078_WT_VS_IL1R_KO_LUNG_DC_AFTER_AD5_INF_UP	199	2	0.100402	0.481242	FES:CD47	http://www.gsea-msigdb.org/gsea/msigdb/cards/GSE36078_WT_VS_IL1R_KO_LUNG_DC_AFTER_AD5_INF_UP
BIP	Immunologic_signatures	GSE7852_LN_VS_THYMUS_TCONV_DN	199	2	0.100402	0.481242	ALOX5AP:UBE2E3	http://www.gsea-msigdb.org/gsea/msigdb/cards/GSE7852_LN_VS_THYMUS_TCONV_DN
BIP	Immunologic_signatures	GSE7460_CTRL_VS_TGFB_TREATED_ACT_FOXP3_HET_TCONV_UP	199	2	0.100402	0.481242	FADS2:GLT8D1	http://www.gsea-msigdb.org/gsea/msigdb/cards/GSE7460_CTRL_VS_TGFB_TREATED_ACT_FOXP3_HET_TCONV_UP
BIP	Immunologic_signatures	GSE7460_TCONV_VS_TREG_THYMUS_UP	199	2	0.100402	0.481242	ANKRD11:CD47	http://www.gsea-msigdb.org/gsea/msigdb/cards/GSE7460_TCONV_VS_TREG_THYMUS_UP
BIP	Immunologic_signatures	GSE29949_MICROGLIA_BRAIN_VS_CD8_POS_DC_SPLEEN_UP	199	2	0.100402	0.481242	UBE2E3:BTN3A2	http://www.gsea-msigdb.org/gsea/msigdb/cards/GSE29949_MICROGLIA_BRAIN_VS_CD8_POS_DC_SPLEEN_UP
BIP	Immunologic_signatures	GSE39820_CTRL_VS_TGFBETA1_IL6_CD4_TCELL_DN	199	2	0.100402	0.481242	PC:FURIN	http://www.gsea-msigdb.org/gsea/msigdb/cards/GSE39820_CTRL_VS_TGFBETA1_IL6_CD4_TCELL_DN
BIP	Immunologic_signatures	GSE3691_IFN_PRODUCING_KILLER_DC_VS_CONVENTIONAL_DC_SPLEEN_DN	199	2	0.100402	0.481242	NCAM1:GRIN2A	http://www.gsea-msigdb.org/gsea/msigdb/cards/GSE3691_IFN_PRODUCING_KILLER_DC_VS_CONVENTIONAL_DC_SPLEEN_DN
BIP	Immunologic_signatures	GSE23321_CD8_STEM_CELL_MEMORY_VS_EFFECTOR_MEMORY_CD8_TCELL_DN	199	2	0.100402	0.481242	FKBP2:FURIN	http://www.gsea-msigdb.org/gsea/msigdb/cards/GSE23321_CD8_STEM_CELL_MEMORY_VS_EFFECTOR_MEMORY_CD8_TCELL_DN
BIP	Immunologic_signatures	GSE5589_IL6_KO_VS_IL10_KO_LPS_AND_IL6_STIM_MACROPHAGE_45MIN_UP	199	2	0.100402	0.481242	PACS1:FURIN	http://www.gsea-msigdb.org/gsea/msigdb/cards/GSE5589_IL6_KO_VS_IL10_KO_LPS_AND_IL6_STIM_MACROPHAGE_45MIN_UP
BIP	Immunologic_signatures	GSE25123_CTRL_VS_IL4_AND_ROSIGLITAZONE_STIM_MACROPHAGE_DN	199	2	0.100402	0.481242	FEN1:TMEM110	http://www.gsea-msigdb.org/gsea/msigdb/cards/GSE25123_CTRL_VS_IL4_AND_ROSIGLITAZONE_STIM_MACROPHAGE_DN
BIP	Immunologic_signatures	GSE18893_TCONV_VS_TREG_2H_TNF_STIM_UP	199	2	0.100402	0.481242	HTR6:FEN1	http://www.gsea-msigdb.org/gsea/msigdb/cards/GSE18893_TCONV_VS_TREG_2H_TNF_STIM_UP
BIP	Immunologic_signatures	GSE21670_STAT3_KO_VS_WT_CD4_TCELL_TGFB_TREATED_DN	199	2	0.100402	0.481242	KCNN3:SLC39A3	http://www.gsea-msigdb.org/gsea/msigdb/cards/GSE21670_STAT3_KO_VS_WT_CD4_TCELL_TGFB_TREATED_DN
BIP	Immunologic_signatures	GSE21670_STAT3_KO_VS_WT_CD4_TCELL_TGFB_IL6_TREATED_DN	199	2	0.100402	0.481242	NCAM1:STAB1	http://www.gsea-msigdb.org/gsea/msigdb/cards/GSE21670_STAT3_KO_VS_WT_CD4_TCELL_TGFB_IL6_TREATED_DN
BIP	Immunologic_signatures	GSE19923_HEB_KO_VS_HEB_AND_E2A_KO_DP_THYMOCYTE_UP	199	2	0.100402	0.481242	PCID2:CD47	http://www.gsea-msigdb.org/gsea/msigdb/cards/GSE19923_HEB_KO_VS_HEB_AND_E2A_KO_DP_THYMOCYTE_UP
BIP	Immunologic_signatures	GSE18281_CORTICAL_THYMOCYTE_VS_WHOLE_CORTEX_THYMUS_DN	199	2	0.100402	0.481242	CUL4A:STAB1	http://www.gsea-msigdb.org/gsea/msigdb/cards/GSE18281_CORTICAL_THYMOCYTE_VS_WHOLE_CORTEX_THYMUS_DN
BIP	Immunologic_signatures	GSE19198_CTRL_VS_IL21_TREATED_TCELL_24H_UP	199	2	0.100402	0.481242	NMB:STAB1	http://www.gsea-msigdb.org/gsea/msigdb/cards/GSE19198_CTRL_VS_IL21_TREATED_TCELL_24H_UP
BIP	Immunologic_signatures	GSE21380_TFH_VS_GERMINAL_CENTER_TFH_CD4_TCELL_DN	199	2	0.100402	0.481242	FKBP2:PRM2	http://www.gsea-msigdb.org/gsea/msigdb/cards/GSE21380_TFH_VS_GERMINAL_CENTER_TFH_CD4_TCELL_DN
BIP	Immunologic_signatures	GSE6092_UNSTIM_VS_IFNG_STIM_ENDOTHELIAL_CELL_UP	199	2	0.100402	0.481242	FADS2:UBTF	http://www.gsea-msigdb.org/gsea/msigdb/cards/GSE6092_UNSTIM_VS_IFNG_STIM_ENDOTHELIAL_CELL_UP
BIP	Immunologic_signatures	GSE17186_CD21LOW_VS_CD21HIGH_TRANSITIONAL_BCELL_DN	199	2	0.100402	0.481242	UBE2E3:ESCO2	http://www.gsea-msigdb.org/gsea/msigdb/cards/GSE17186_CD21LOW_VS_CD21HIGH_TRANSITIONAL_BCELL_DN
BIP	Immunologic_signatures	GSE15330_WT_VS_IKAROS_KO_MEGAKARYOCYTE_ERYTHROID_PROGENITOR_UP	199	2	0.100402	0.481242	CUL4A:TRIM27	http://www.gsea-msigdb.org/gsea/msigdb/cards/GSE15330_WT_VS_IKAROS_KO_MEGAKARYOCYTE_ERYTHROID_PROGENITOR_UP
BIP	Immunologic_signatures	GSE15330_MEGAKARYOCYTE_ERYTHROID_VS_GRANULOCYTE_MONOCYTE_PROGENITOR_IKAROS_KO_DN	199	2	0.100402	0.481242	PC:FURIN	http://www.gsea-msigdb.org/gsea/msigdb/cards/GSE15330_MEGAKARYOCYTE_ERYTHROID_VS_GRANULOCYTE_MONOCYTE_PROGENITOR_IKAROS_KO_DN
BIP	Immunologic_signatures	GSE8685_IL2_STARVED_VS_IL21_ACT_IL2_STARVED_CD4_TCELL_DN	199	2	0.100402	0.481242	ADD3:CNIH2	http://www.gsea-msigdb.org/gsea/msigdb/cards/GSE8685_IL2_STARVED_VS_IL21_ACT_IL2_STARVED_CD4_TCELL_DN
BIP	Immunologic_signatures	GSE7831_1H_VS_4H_CPG_STIM_PDC_UP	199	2	0.100402	0.481242	FADS2:SPG7	http://www.gsea-msigdb.org/gsea/msigdb/cards/GSE7831_1H_VS_4H_CPG_STIM_PDC_UP
BIP	Immunologic_signatures	GSE6674_CPG_VS_PL2_3_STIM_BCELL_DN	199	2	0.100402	0.481242	PCID2:CNNM4	http://www.gsea-msigdb.org/gsea/msigdb/cards/GSE6674_CPG_VS_PL2_3_STIM_BCELL_DN
BIP	Immunologic_signatures	GSE22432_CDC_VS_COMMON_DC_PROGENITOR_UP	199	2	0.100402	0.481242	FES:SP4	http://www.gsea-msigdb.org/gsea/msigdb/cards/GSE22432_CDC_VS_COMMON_DC_PROGENITOR_UP
BIP	Immunologic_signatures	GSE7509_DC_VS_MONOCYTE_WITH_FCGRIIB_STIM_UP	199	2	0.100402	0.481242	FES:GLT8D1	http://www.gsea-msigdb.org/gsea/msigdb/cards/GSE7509_DC_VS_MONOCYTE_WITH_FCGRIIB_STIM_UP
BIP	Immunologic_signatures	GSE17812_WT_VS_THPOK_KO_MEMORY_CD8_TCELL_DN	199	2	0.100402	0.481242	UBE2E3:ESCO2	http://www.gsea-msigdb.org/gsea/msigdb/cards/GSE17812_WT_VS_THPOK_KO_MEMORY_CD8_TCELL_DN
BIP	Immunologic_signatures	GSE32533_WT_VS_MIR17_KO_ACT_CD4_TCELL_UP	199	2	0.100402	0.481242	NCAM1:PLXNA4	http://www.gsea-msigdb.org/gsea/msigdb/cards/GSE32533_WT_VS_MIR17_KO_ACT_CD4_TCELL_UP
BIP	Immunologic_signatures	GSE9006_TYPE_1_VS_TYPE_2_DIABETES_PBMC_AT_DX_UP	199	2	0.100402	0.481242	GATAD2A:OSBPL2	http://www.gsea-msigdb.org/gsea/msigdb/cards/GSE9006_TYPE_1_VS_TYPE_2_DIABETES_PBMC_AT_DX_UP
BIP	Immunologic_signatures	GSE33425_CD161_HIGH_VS_INT_CD8_TCELL_DN	199	2	0.100402	0.481242	FADS1:FURIN	http://www.gsea-msigdb.org/gsea/msigdb/cards/GSE33425_CD161_HIGH_VS_INT_CD8_TCELL_DN
BIP	Immunologic_signatures	GSE20715_0H_VS_6H_OZONE_LUNG_DN	199	2	0.100402	0.481242	KCNN3:FURIN	http://www.gsea-msigdb.org/gsea/msigdb/cards/GSE20715_0H_VS_6H_OZONE_LUNG_DN
BIP	Immunologic_signatures	GSE37533_UNTREATED_VS_PIOGLIZATONE_TREATED_CD4_TCELL_PPARG1_AND_FOXP3_TRASDUCED_UP	199	2	0.100402	0.481242	ALOX5AP:GATAD2A	http://www.gsea-msigdb.org/gsea/msigdb/cards/GSE37533_UNTREATED_VS_PIOGLIZATONE_TREATED_CD4_TCELL_PPARG1_AND_FOXP3_TRASDUCED_UP
BIP	Immunologic_signatures	GSE24026_PD1_LIGATION_VS_CTRL_IN_ACT_TCELL_LINE_DN	199	2	0.100402	0.481242	GATAD2A:TRIM27	http://www.gsea-msigdb.org/gsea/msigdb/cards/GSE24026_PD1_LIGATION_VS_CTRL_IN_ACT_TCELL_LINE_DN
BIP	Immunologic_signatures	GSE24142_EARLY_THYMIC_PROGENITOR_VS_DN3_THYMOCYTE_FETAL_UP	199	2	0.100402	0.481242	ADD3:FES	http://www.gsea-msigdb.org/gsea/msigdb/cards/GSE24142_EARLY_THYMIC_PROGENITOR_VS_DN3_THYMOCYTE_FETAL_UP
BIP	Immunologic_signatures	GSE24634_NAIVE_CD4_TCELL_VS_DAY7_IL4_CONV_TREG_UP	199	2	0.100402	0.481242	BCL11B:MAD1L1	http://www.gsea-msigdb.org/gsea/msigdb/cards/GSE24634_NAIVE_CD4_TCELL_VS_DAY7_IL4_CONV_TREG_UP
BIP	Immunologic_signatures	GSE24634_TEFF_VS_TCONV_DAY7_IN_CULTURE_UP	199	2	0.100402	0.481242	FEN1:KIF15	http://www.gsea-msigdb.org/gsea/msigdb/cards/GSE24634_TEFF_VS_TCONV_DAY7_IN_CULTURE_UP
BIP	Immunologic_signatures	GSE27786_LIN_NEG_VS_CD4_TCELL_UP	199	2	0.100402	0.481242	FADS1:ALOX5AP	http://www.gsea-msigdb.org/gsea/msigdb/cards/GSE27786_LIN_NEG_VS_CD4_TCELL_UP
BIP	Immunologic_signatures	GSE37301_MULTIPOTENT_PROGENITOR_VS_COMMON_LYMPHOID_PROGENITOR_DN	199	2	0.100402	0.481242	FES:HDAC5	http://www.gsea-msigdb.org/gsea/msigdb/cards/GSE37301_MULTIPOTENT_PROGENITOR_VS_COMMON_LYMPHOID_PROGENITOR_DN
BIP	Immunologic_signatures	GSE40274_LEF1_VS_FOXP3_AND_LEF1_TRANSDUCED_ACTIVATED_CD4_TCELL_DN	199	2	0.100402	0.481242	PLEKHO1:ADD3	http://www.gsea-msigdb.org/gsea/msigdb/cards/GSE40274_LEF1_VS_FOXP3_AND_LEF1_TRANSDUCED_ACTIVATED_CD4_TCELL_DN
BIP	Immunologic_signatures	GSE27786_BCELL_VS_NEUTROPHIL_UP	199	2	0.100402	0.481242	RHEBL1:TRIM27	http://www.gsea-msigdb.org/gsea/msigdb/cards/GSE27786_BCELL_VS_NEUTROPHIL_UP
BIP	Immunologic_signatures	GSE34156_NOD2_LIGAND_VS_NOD2_AND_TLR1_TLR2_LIGAND_6H_TREATED_MONOCYTE_DN	199	2	0.100402	0.481242	PC:UBE2E3	http://www.gsea-msigdb.org/gsea/msigdb/cards/GSE34156_NOD2_LIGAND_VS_NOD2_AND_TLR1_TLR2_LIGAND_6H_TREATED_MONOCYTE_DN
BIP	Immunologic_signatures	GSE17721_0.5H_VS_24H_CPG_BMDC_UP	199	2	0.100402	0.481242	FKBP2:GNL3	http://www.gsea-msigdb.org/gsea/msigdb/cards/GSE17721_0.5H_VS_24H_CPG_BMDC_UP
BIP	Immunologic_signatures	GSE40666_WT_VS_STAT4_KO_CD8_TCELL_WITH_IFNA_STIM_90MIN_DN	199	2	0.100402	0.481242	FKBP2:FES	http://www.gsea-msigdb.org/gsea/msigdb/cards/GSE40666_WT_VS_STAT4_KO_CD8_TCELL_WITH_IFNA_STIM_90MIN_DN
BIP	Immunologic_signatures	GSE27786_BCELL_VS_NKCELL_UP	199	2	0.100402	0.481242	SPG7:POM121L2	http://www.gsea-msigdb.org/gsea/msigdb/cards/GSE27786_BCELL_VS_NKCELL_UP
BIP	Immunologic_signatures	GSE17721_ALL_VS_24H_PAM3CSK4_BMDC_DN	199	2	0.100402	0.481242	FADS1:CTSF	http://www.gsea-msigdb.org/gsea/msigdb/cards/GSE17721_ALL_VS_24H_PAM3CSK4_BMDC_DN
BIP	Immunologic_signatures	GSE33424_CD161_INT_VS_NEG_CD8_TCELL_DN	199	2	0.100402	0.481242	ADD3:UBE2E3	http://www.gsea-msigdb.org/gsea/msigdb/cards/GSE33424_CD161_INT_VS_NEG_CD8_TCELL_DN
BIP	Immunologic_signatures	GSE26030_TH1_VS_TH17_RESTIMULATED_DAY5_POST_POLARIZATION_UP	199	2	0.100402	0.481242	PLEKHO1:PRM2	http://www.gsea-msigdb.org/gsea/msigdb/cards/GSE26030_TH1_VS_TH17_RESTIMULATED_DAY5_POST_POLARIZATION_UP
BIP	Immunologic_signatures	GSE32986_GMCSF_AND_CURDLAN_LOWDOSE_VS_GMCSF_AND_CURDLAN_HIGHDOSE_STIM_DC_UP	199	2	0.100402	0.481242	FADS1:OSBPL2	http://www.gsea-msigdb.org/gsea/msigdb/cards/GSE32986_GMCSF_AND_CURDLAN_LOWDOSE_VS_GMCSF_AND_CURDLAN_HIGHDOSE_STIM_DC_UP
BIP	Immunologic_signatures	GSE30962_ACUTE_VS_CHRONIC_LCMV_PRIMARY_INF_CD8_TCELL_DN	199	2	0.100402	0.481242	FEN1:GNL3	http://www.gsea-msigdb.org/gsea/msigdb/cards/GSE30962_ACUTE_VS_CHRONIC_LCMV_PRIMARY_INF_CD8_TCELL_DN
BIP	Immunologic_signatures	GSE17721_0.5H_VS_8H_POLYIC_BMDC_UP	199	2	0.100402	0.481242	PC:OSBPL2	http://www.gsea-msigdb.org/gsea/msigdb/cards/GSE17721_0.5H_VS_8H_POLYIC_BMDC_UP
BIP	Immunologic_signatures	GSE40274_GATA1_VS_FOXP3_AND_GATA1_TRANSDUCED_ACTIVATED_CD4_TCELL_UP	199	2	0.100402	0.481242	PACS1:CD47	http://www.gsea-msigdb.org/gsea/msigdb/cards/GSE40274_GATA1_VS_FOXP3_AND_GATA1_TRANSDUCED_ACTIVATED_CD4_TCELL_UP
BIP	Immunologic_signatures	GSE14350_TREG_VS_TEFF_UP	200	2	0.101247	0.481242	NMB:ANKRD11	http://www.gsea-msigdb.org/gsea/msigdb/cards/GSE14350_TREG_VS_TEFF_UP
BIP	Immunologic_signatures	GSE17721_POLYIC_VS_GARDIQUIMOD_12H_BMDC_UP	200	2	0.101247	0.481242	PLEKHO1:TLR9:TLR9	http://www.gsea-msigdb.org/gsea/msigdb/cards/GSE17721_POLYIC_VS_GARDIQUIMOD_12H_BMDC_UP
BIP	Immunologic_signatures	GSE8621_LPS_PRIMED_UNSTIM_VS_LPS_PRIMED_AND_LPS_STIM_MACROPHAGE_DN	200	2	0.101247	0.481242	OSBPL2:ESCO2	http://www.gsea-msigdb.org/gsea/msigdb/cards/GSE8621_LPS_PRIMED_UNSTIM_VS_LPS_PRIMED_AND_LPS_STIM_MACROPHAGE_DN
BIP	Immunologic_signatures	GSE41176_UNSTIM_VS_ANTI_IGM_STIM_BCELL_6H_UP	200	2	0.101247	0.481242	STAB1:NT5DC2	http://www.gsea-msigdb.org/gsea/msigdb/cards/GSE41176_UNSTIM_VS_ANTI_IGM_STIM_BCELL_6H_UP
BIP	Immunologic_signatures	GSE21546_SAP1A_KO_VS_SAP1A_KO_AND_ELK1_KO_ANTI_CD3_STIM_DP_THYMOCYTES_UP	200	2	0.101247	0.481242	FADS2:MUSTN1	http://www.gsea-msigdb.org/gsea/msigdb/cards/GSE21546_SAP1A_KO_VS_SAP1A_KO_AND_ELK1_KO_ANTI_CD3_STIM_DP_THYMOCYTES_UP
BIP	Immunologic_signatures	GSE19888_ADENOSINE_A3R_ACT_VS_A3R_ACT_WITH_A3R_INH_PRETREATMENT_IN_MAST_CELL_DN	200	2	0.101247	0.481242	FURIN:TRIM27	http://www.gsea-msigdb.org/gsea/msigdb/cards/GSE19888_ADENOSINE_A3R_ACT_VS_A3R_ACT_WITH_A3R_INH_PRETREATMENT_IN_MAST_CELL_DN
BIP	Immunologic_signatures	GSE17721_0.5H_VS_12H_GARDIQUIMOD_BMDC_UP	200	2	0.101247	0.481242	NMB:GNL3	http://www.gsea-msigdb.org/gsea/msigdb/cards/GSE17721_0.5H_VS_12H_GARDIQUIMOD_BMDC_UP
BIP	Immunologic_signatures	GSE40274_GATA1_VS_FOXP3_AND_GATA1_TRANSDUCED_ACTIVATED_CD4_TCELL_DN	200	2	0.101247	0.481242	PLEKHO1:UBE2E3	http://www.gsea-msigdb.org/gsea/msigdb/cards/GSE40274_GATA1_VS_FOXP3_AND_GATA1_TRANSDUCED_ACTIVATED_CD4_TCELL_DN
BIP	Immunologic_signatures	GSE17721_0.5H_VS_8H_GARDIQUIMOD_BMDC_UP	200	2	0.101247	0.481242	OSBPL2:GNL3	http://www.gsea-msigdb.org/gsea/msigdb/cards/GSE17721_0.5H_VS_8H_GARDIQUIMOD_BMDC_UP
BIP	Immunologic_signatures	GSE21670_UNTREATED_VS_TGFB_TREATED_CD4_TCELL_UP	200	2	0.101247	0.481242	FKBP2:RTN4RL1	http://www.gsea-msigdb.org/gsea/msigdb/cards/GSE21670_UNTREATED_VS_TGFB_TREATED_CD4_TCELL_UP
BIP	Immunologic_signatures	GSE20198_IL12_IL18_VS_IFNA_TREATED_ACT_CD4_TCELL_UP	200	2	0.101247	0.481242	FADS1:SLC39A3	http://www.gsea-msigdb.org/gsea/msigdb/cards/GSE20198_IL12_IL18_VS_IFNA_TREATED_ACT_CD4_TCELL_UP
BIP	Immunologic_signatures	GSE40068_CXCR5POS_BCL6POS_TFH_VS_CXCR5NEG_BCL6NEG_CD4_TCELL_UP	200	2	0.101247	0.481242	ADD3:RTN4RL1	http://www.gsea-msigdb.org/gsea/msigdb/cards/GSE40068_CXCR5POS_BCL6POS_TFH_VS_CXCR5NEG_BCL6NEG_CD4_TCELL_UP
BIP	Immunologic_signatures	GSE17721_0.5H_VS_12H_PAM3CSK4_BMDC_UP	200	2	0.101247	0.481242	OSBPL2:MUSTN1	http://www.gsea-msigdb.org/gsea/msigdb/cards/GSE17721_0.5H_VS_12H_PAM3CSK4_BMDC_UP
BIP	Immunologic_signatures	GSE12392_WT_VS_IFNB_KO_CD8A_POS_SPLEEN_DC_UP	200	2	0.101247	0.481242	PLEKHO1:FKBP2	http://www.gsea-msigdb.org/gsea/msigdb/cards/GSE12392_WT_VS_IFNB_KO_CD8A_POS_SPLEEN_DC_UP
BIP	Immunologic_signatures	GSE20727_DNFB_ALLERGEN_VS_ROS_INH_AND_DNFB_ALLERGEN_TREATED_DC_DN	200	2	0.101247	0.481242	FURIN:ESCO2	http://www.gsea-msigdb.org/gsea/msigdb/cards/GSE20727_DNFB_ALLERGEN_VS_ROS_INH_AND_DNFB_ALLERGEN_TREATED_DC_DN
BIP	Immunologic_signatures	GSE15735_CTRL_VS_HDAC_INHIBITOR_TREATED_CD4_TCELL_12H_UP	200	2	0.101247	0.481242	PDF:MATN4	http://www.gsea-msigdb.org/gsea/msigdb/cards/GSE15735_CTRL_VS_HDAC_INHIBITOR_TREATED_CD4_TCELL_12H_UP
BIP	Immunologic_signatures	GSE13306_TREG_RA_VS_TCONV_RA_DN	200	2	0.101247	0.481242	PPP2R2B:POM121L2	http://www.gsea-msigdb.org/gsea/msigdb/cards/GSE13306_TREG_RA_VS_TCONV_RA_DN
BIP	Immunologic_signatures	GSE40277_EOS_AND_LEF1_TRANSDUCED_VS_GATA1_AND_SATB1_TRANSDUCED_CD4_TCELL_DN	200	2	0.101247	0.481242	ADD3:ALOX5AP	http://www.gsea-msigdb.org/gsea/msigdb/cards/GSE40277_EOS_AND_LEF1_TRANSDUCED_VS_GATA1_AND_SATB1_TRANSDUCED_CD4_TCELL_DN
BIP	Immunologic_signatures	GSE40274_FOXP3_VS_FOXP3_AND_GATA1_TRANSDUCED_ACTIVATED_CD4_TCELL_UP	200	2	0.101247	0.481242	FES:PPP2R2B	http://www.gsea-msigdb.org/gsea/msigdb/cards/GSE40274_FOXP3_VS_FOXP3_AND_GATA1_TRANSDUCED_ACTIVATED_CD4_TCELL_UP
BIP	Immunologic_signatures	GSE25088_IL4_VS_IL4_AND_ROSIGLITAZONE_STIM_MACROPHAGE_DAY10_UP	200	2	0.101247	0.481242	FURIN:ESCO2	http://www.gsea-msigdb.org/gsea/msigdb/cards/GSE25088_IL4_VS_IL4_AND_ROSIGLITAZONE_STIM_MACROPHAGE_DAY10_UP
BIP	Immunologic_signatures	GSE20715_WT_VS_TLR4_KO_6H_OZONE_LUNG_UP	200	2	0.101247	0.481242	ADD3:SLC12A5	http://www.gsea-msigdb.org/gsea/msigdb/cards/GSE20715_WT_VS_TLR4_KO_6H_OZONE_LUNG_UP
BIP	Immunologic_signatures	GSE3982_MAC_VS_BASOPHIL_UP	200	2	0.101247	0.481242	FADS2:STAB1	http://www.gsea-msigdb.org/gsea/msigdb/cards/GSE3982_MAC_VS_BASOPHIL_UP
BIP	Immunologic_signatures	GSE26343_WT_VS_NFAT5_KO_MACROPHAGE_UP	200	2	0.101247	0.481242	FADS1:OSBPL2	http://www.gsea-msigdb.org/gsea/msigdb/cards/GSE26343_WT_VS_NFAT5_KO_MACROPHAGE_UP
BIP	Immunologic_signatures	GSE32423_MEMORY_VS_NAIVE_CD8_TCELL_DN	200	2	0.101247	0.481242	PLEKHO1:FADS1	http://www.gsea-msigdb.org/gsea/msigdb/cards/GSE32423_MEMORY_VS_NAIVE_CD8_TCELL_DN
BIP	Immunologic_signatures	GSE17721_CTRL_VS_GARDIQUIMOD_2H_BMDC_UP	200	2	0.101247	0.481242	PACS1:SLC12A5	http://www.gsea-msigdb.org/gsea/msigdb/cards/GSE17721_CTRL_VS_GARDIQUIMOD_2H_BMDC_UP
BIP	Immunologic_signatures	GSE17721_CTRL_VS_GARDIQUIMOD_1H_BMDC_DN	200	2	0.101247	0.481242	NCAM1:PCID2	http://www.gsea-msigdb.org/gsea/msigdb/cards/GSE17721_CTRL_VS_GARDIQUIMOD_1H_BMDC_DN
BIP	Immunologic_signatures	GSE7764_IL15_TREATED_VS_CTRL_NK_CELL_24H_DN	200	2	0.101247	0.481242	BCL11B:CPNE7	http://www.gsea-msigdb.org/gsea/msigdb/cards/GSE7764_IL15_TREATED_VS_CTRL_NK_CELL_24H_DN
BIP	Immunologic_signatures	GSE7852_THYMUS_VS_FAT_TREG_UP	200	2	0.101247	0.481242	PDF:CD47	http://www.gsea-msigdb.org/gsea/msigdb/cards/GSE7852_THYMUS_VS_FAT_TREG_UP
BIP	Immunologic_signatures	GSE31082_CD4_VS_CD8_SP_THYMOCYTE_UP	200	2	0.101247	0.481242	HDAC5:NEK4	http://www.gsea-msigdb.org/gsea/msigdb/cards/GSE31082_CD4_VS_CD8_SP_THYMOCYTE_UP
BIP	Immunologic_signatures	GSE17721_PAM3CSK4_VS_GADIQUIMOD_1H_BMDC_DN	200	2	0.101247	0.481242	ALOX5AP:TRIM27	http://www.gsea-msigdb.org/gsea/msigdb/cards/GSE17721_PAM3CSK4_VS_GADIQUIMOD_1H_BMDC_DN
BIP	Immunologic_signatures	GSE2770_UNTREATED_VS_IL12_TREATED_ACT_CD4_TCELL_48H_DN	200	2	0.101247	0.481242	MATN4:POM121L2	http://www.gsea-msigdb.org/gsea/msigdb/cards/GSE2770_UNTREATED_VS_IL12_TREATED_ACT_CD4_TCELL_48H_DN
BIP	Immunologic_signatures	GSE21063_3H_VS_16H_ANTI_IGM_STIM_NFATC1_KOBCELL_DN	200	2	0.101247	0.481242	PLEKHO1:FEN1	http://www.gsea-msigdb.org/gsea/msigdb/cards/GSE21063_3H_VS_16H_ANTI_IGM_STIM_NFATC1_KOBCELL_DN
BIP	Immunologic_signatures	GSE8835_CD4_VS_CD8_TCELL_UP	200	2	0.101247	0.481242	KCNN3:FADS2	http://www.gsea-msigdb.org/gsea/msigdb/cards/GSE8835_CD4_VS_CD8_TCELL_UP
BIP	Immunologic_signatures	GSE8835_HEALTHY_VS_CLL_CD8_TCELL_DN	200	2	0.101247	0.481242	CNIH2:NCAM1	http://www.gsea-msigdb.org/gsea/msigdb/cards/GSE8835_HEALTHY_VS_CLL_CD8_TCELL_DN
BIP	Immunologic_signatures	GSE8921_UNSTIM_VS_TLR1_2_STIM_MONOCYTE_12H_UP	200	2	0.101247	0.481242	UBE2E3:OSBPL2	http://www.gsea-msigdb.org/gsea/msigdb/cards/GSE8921_UNSTIM_VS_TLR1_2_STIM_MONOCYTE_12H_UP
BIP	Immunologic_signatures	GSE8921_3H_VS_24H_TLR1_2_STIM_MONOCYTE_DN	200	2	0.101247	0.481242	KCNN3:FADS2	http://www.gsea-msigdb.org/gsea/msigdb/cards/GSE8921_3H_VS_24H_TLR1_2_STIM_MONOCYTE_DN
BIP	Immunologic_signatures	GSE46606_UNSTIM_VS_CD40L_IL2_IL5_3DAY_STIMULATED_IRF4MID_SORTED_BCELL_UP	200	2	0.101247	0.481242	PDF:GLT8D1	http://www.gsea-msigdb.org/gsea/msigdb/cards/GSE46606_UNSTIM_VS_CD40L_IL2_IL5_3DAY_STIMULATED_IRF4MID_SORTED_BCELL_UP
BIP	Immunologic_signatures	GSE17580_TREG_VS_TEFF_S_MANSONI_INF_DN	200	2	0.101247	0.481242	PLEKHO1:ADD3	http://www.gsea-msigdb.org/gsea/msigdb/cards/GSE17580_TREG_VS_TEFF_S_MANSONI_INF_DN
BIP	Immunologic_signatures	GSE26669_CTRL_VS_COSTIM_BLOCK_MLR_CD4_TCELL_DN	200	2	0.101247	0.481242	PLEKHO1:ADD3	http://www.gsea-msigdb.org/gsea/msigdb/cards/GSE26669_CTRL_VS_COSTIM_BLOCK_MLR_CD4_TCELL_DN
BIP	Immunologic_signatures	GSE5142_CTRL_VS_HTERT_TRANSDUCED_CD8_TCELL_EARLY_PASSAGE_CLONE_DN	200	2	0.101247	0.481242	ADD3:RTN4RL1	http://www.gsea-msigdb.org/gsea/msigdb/cards/GSE5142_CTRL_VS_HTERT_TRANSDUCED_CD8_TCELL_EARLY_PASSAGE_CLONE_DN
BIP	Immunologic_signatures	GSE17721_PAM3CSK4_VS_CPG_4H_BMDC_UP	200	2	0.101247	0.481242	PLEKHO1:SP4	http://www.gsea-msigdb.org/gsea/msigdb/cards/GSE17721_PAM3CSK4_VS_CPG_4H_BMDC_UP
BIP	Immunologic_signatures	GSE3203_WT_VS_IFNAR1_KO_INFLUENZA_INFECTED_LN_BCELL_DN	200	2	0.101247	0.481242	CAPN10:MAD1L1	http://www.gsea-msigdb.org/gsea/msigdb/cards/GSE3203_WT_VS_IFNAR1_KO_INFLUENZA_INFECTED_LN_BCELL_DN
BIP	Immunologic_signatures	GSE19825_CD24LOW_VS_IL2RA_HIGH_DAY3_EFF_CD8_TCELL_DN	200	2	0.101247	0.481242	GATAD2A:GNL3	http://www.gsea-msigdb.org/gsea/msigdb/cards/GSE19825_CD24LOW_VS_IL2RA_HIGH_DAY3_EFF_CD8_TCELL_DN
BIP	Immunologic_signatures	GSE32423_MEMORY_VS_NAIVE_CD8_TCELL_IL7_IL4_DN	200	2	0.101247	0.481242	CUL4A:UBE2E3	http://www.gsea-msigdb.org/gsea/msigdb/cards/GSE32423_MEMORY_VS_NAIVE_CD8_TCELL_IL7_IL4_DN
BIP	Cancer_modules	MODULE_166	51	3	0.00035474	0.10969	ASB16:SLC12A5:NT5DC2	http://www.gsea-msigdb.org/gsea/msigdb/cards/MODULE_166
BIP	Cancer_modules	MODULE_23	549	7	0.000687687	0.10969	FADS2:FADS1:CTSF:PC:FURIN:STAB1:ITIH1	http://www.gsea-msigdb.org/gsea/msigdb/cards/MODULE_23
BIP	Cancer_modules	MODULE_206	152	4	0.000763503	0.10969	FADS2:ANKRD11:GATAD2A:ZNF184	http://www.gsea-msigdb.org/gsea/msigdb/cards/MODULE_206
BIP	Cancer_modules	MODULE_274	82	3	0.00142118	0.153132	HTR6:NCAM1:GRIN2A	http://www.gsea-msigdb.org/gsea/msigdb/cards/MODULE_274
BIP	Cancer_modules	MODULE_124	96	3	0.00223207	0.162326	CUL4A:NEK4:MAD1L1	http://www.gsea-msigdb.org/gsea/msigdb/cards/MODULE_124
BIP	Cancer_modules	MODULE_16	499	6	0.00225976	0.162326	FEN1:FADS2:FADS1:ALOX5AP:NMB:CD47	http://www.gsea-msigdb.org/gsea/msigdb/cards/MODULE_16
BIP	Cancer_modules	MODULE_489	30	2	0.00295856	0.1811	PRM2:MAD1L1	http://www.gsea-msigdb.org/gsea/msigdb/cards/MODULE_489
BIP	Cancer_modules	MODULE_53	383	5	0.00374109	0.1811	FEN1:FADS2:FADS1:ALOX5AP:NMB	http://www.gsea-msigdb.org/gsea/msigdb/cards/MODULE_53
BIP	Cancer_modules	MODULE_45	554	6	0.00378167	0.1811	HTR6:FADS1:ALOX5AP:PI3:STAB1:BTN3A2	http://www.gsea-msigdb.org/gsea/msigdb/cards/MODULE_45
BIP	Cancer_modules	MODULE_485	51	2	0.00836163	0.360386	FADS2:NT5DC2	http://www.gsea-msigdb.org/gsea/msigdb/cards/MODULE_485
BIP	Cancer_modules	MODULE_19	306	4	0.00938969	0.367905	FADS2:FADS1:NCAM1:STAB1	http://www.gsea-msigdb.org/gsea/msigdb/cards/MODULE_19
BIP	Cancer_modules	MODULE_256	59	2	0.0110669	0.397485	ASB16:SLC12A5	http://www.gsea-msigdb.org/gsea/msigdb/cards/MODULE_256
BIP	Cancer_modules	MODULE_493	69	2	0.0149145	0.475815	CNNM4:UBE2E3	http://www.gsea-msigdb.org/gsea/msigdb/cards/MODULE_493
BIP	Cancer_modules	MODULE_12	357	4	0.0157569	0.475815	FADS2:FADS1:NCAM1:STAB1	http://www.gsea-msigdb.org/gsea/msigdb/cards/MODULE_12
BIP	Cancer_modules	MODULE_107	75	2	0.0174604	0.475815	PROZ:FURIN	http://www.gsea-msigdb.org/gsea/msigdb/cards/MODULE_107
BIP	Cancer_modules	MODULE_2	371	4	0.0178841	0.475815	FADS2:FADS1:NCAM1:STAB1	http://www.gsea-msigdb.org/gsea/msigdb/cards/MODULE_2
BIP	Cancer_modules	MODULE_3	379	4	0.0191764	0.475815	FEN1:FADS2:FADS1:STAB1	http://www.gsea-msigdb.org/gsea/msigdb/cards/MODULE_3
BIP	Cancer_modules	MODULE_40	82	2	0.0206458	0.475815	FADS2:ALOX5AP	http://www.gsea-msigdb.org/gsea/msigdb/cards/MODULE_40
BIP	Cancer_modules	MODULE_118	393	4	0.0215747	0.475815	FEN1:FADS2:FADS1:ALOX5AP	http://www.gsea-msigdb.org/gsea/msigdb/cards/MODULE_118
BIP	Cancer_modules	MODULE_209	85	2	0.0220796	0.475815	PROZ:FURIN	http://www.gsea-msigdb.org/gsea/msigdb/cards/MODULE_209
BIP	Cancer_modules	MODULE_172	92	2	0.0255801	0.523105	PROZ:FURIN	http://www.gsea-msigdb.org/gsea/msigdb/cards/MODULE_172
BIP	Cancer_modules	MODULE_52	420	4	0.0267014	0.523105	FEN1:FADS2:FADS1:STAB1	http://www.gsea-msigdb.org/gsea/msigdb/cards/MODULE_52
BIP	Cancer_modules	MODULE_24	444	4	0.0318249	0.529946	FADS2:FADS1:STAB1:ITIH1	http://www.gsea-msigdb.org/gsea/msigdb/cards/MODULE_24
BIP	Cancer_modules	MODULE_113	105	2	0.0326303	0.529946	KCNN3:PROZ	http://www.gsea-msigdb.org/gsea/msigdb/cards/MODULE_113
BIP	Cancer_modules	MODULE_147	107	2	0.0337755	0.529946	FADS1:GATAD2A	http://www.gsea-msigdb.org/gsea/msigdb/cards/MODULE_147
BIP	Cancer_modules	MODULE_49	284	3	0.0412988	0.551228	KCNN3:GATAD2A:SLC12A5	http://www.gsea-msigdb.org/gsea/msigdb/cards/MODULE_49
BIP	Cancer_modules	MODULE_117	706	5	0.0415862	0.551228	CACNB2:ALOX5AP:SLC12A5:MAD1L1:SP4	http://www.gsea-msigdb.org/gsea/msigdb/cards/MODULE_117
BIP	Cancer_modules	MODULE_84	513	4	0.0495888	0.607768	PLEKHO1:FADS1:ALOX5AP:PI3	http://www.gsea-msigdb.org/gsea/msigdb/cards/MODULE_84
BIP	Cancer_modules	MODULE_44	309	3	0.050802	0.607768	ALOX5AP:PI3:STAB1	http://www.gsea-msigdb.org/gsea/msigdb/cards/MODULE_44
BIP	Cancer_modules	MODULE_212	324	3	0.0569715	0.607768	FADS2:FURIN:FES	http://www.gsea-msigdb.org/gsea/msigdb/cards/MODULE_212
BIP	Cancer_modules	MODULE_195	147	2	0.0597024	0.607768	FADS1:GATAD2A	http://www.gsea-msigdb.org/gsea/msigdb/cards/MODULE_195
BIP	Cancer_modules	MODULE_92	147	2	0.0597024	0.607768	NCAM1:FURIN	http://www.gsea-msigdb.org/gsea/msigdb/cards/MODULE_92
BIP	Cancer_modules	MODULE_356	150	2	0.0618571	0.607768	FADS1:GATAD2A	http://www.gsea-msigdb.org/gsea/msigdb/cards/MODULE_356
BIP	Cancer_modules	MODULE_104	340	3	0.0639269	0.607768	NMB:PI3:ITIH1	http://www.gsea-msigdb.org/gsea/msigdb/cards/MODULE_104
BIP	Cancer_modules	MODULE_15	345	3	0.0661781	0.607768	FADS2:FADS1:CD47	http://www.gsea-msigdb.org/gsea/msigdb/cards/MODULE_15
BIP	Cancer_modules	MODULE_88	811	5	0.0673762	0.607768	FADS2:FADS1:FURIN:STAB1:ITIH1	http://www.gsea-msigdb.org/gsea/msigdb/cards/MODULE_88
BIP	Cancer_modules	MODULE_55	811	5	0.0673762	0.607768	FADS2:FADS1:FURIN:STAB1:ITIH1	http://www.gsea-msigdb.org/gsea/msigdb/cards/MODULE_55
BIP	Cancer_modules	MODULE_334	160	2	0.0692269	0.608914	CACNA1C:OSBPL2	http://www.gsea-msigdb.org/gsea/msigdb/cards/MODULE_334
BIP	Cancer_modules	MODULE_197	174	2	0.0799987	0.666664	CUL4A:NEK4	http://www.gsea-msigdb.org/gsea/msigdb/cards/MODULE_197
BIP	Cancer_modules	MODULE_33	375	3	0.0804327	0.666664	FURIN:STAB1:ITIH1	http://www.gsea-msigdb.org/gsea/msigdb/cards/MODULE_33
BIP	Cancer_modules	MODULE_93	180	2	0.0847659	0.676558	FADS2:FADS1	http://www.gsea-msigdb.org/gsea/msigdb/cards/MODULE_93
BIP	Cancer_modules	MODULE_244	182	2	0.086374	0.676858	FES:NEK4	http://www.gsea-msigdb.org/gsea/msigdb/cards/MODULE_244
BIP	Cancer_modules	MODULE_105	200	2	0.101247	0.744119	FURIN:MAD1L1	http://www.gsea-msigdb.org/gsea/msigdb/cards/MODULE_105
BIP	Cancer_modules	MODULE_5	416	3	0.101863	0.744119	FADS1:ALOX5AP:STAB1	http://www.gsea-msigdb.org/gsea/msigdb/cards/MODULE_5
BIP	Cancer_modules	MODULE_8	416	3	0.101863	0.744119	FEN1:FADS1:HIST1H2AL	http://www.gsea-msigdb.org/gsea/msigdb/cards/MODULE_8
BIP	Cancer_modules	MODULE_389	214	2	0.113269	0.769551	ANKRD11:TLR9:TLR9	http://www.gsea-msigdb.org/gsea/msigdb/cards/MODULE_389
BIP	Cancer_modules	MODULE_7	232	2	0.129233	0.843454	NMB:ITIH1	http://www.gsea-msigdb.org/gsea/msigdb/cards/MODULE_7
BIP	Cancer_modules	MODULE_252	235	2	0.131944	0.843454	FEN1:NEK4	http://www.gsea-msigdb.org/gsea/msigdb/cards/MODULE_252
BIP	Cancer_modules	MODULE_123	246	2	0.141993	0.843454	CUL4A:SP4	http://www.gsea-msigdb.org/gsea/msigdb/cards/MODULE_123
BIP	Cancer_modules	MODULE_54	260	2	0.15501	0.871104	FEN1:NT5DC2	http://www.gsea-msigdb.org/gsea/msigdb/cards/MODULE_54
BIP	Cancer_modules	MODULE_13	506	3	0.155627	0.871104	HTR6:GRIN2A:PI3	http://www.gsea-msigdb.org/gsea/msigdb/cards/MODULE_13
BIP	Cancer_modules	MODULE_11	533	3	0.173231	0.93617	FADS2:CTSF:NCAM1	http://www.gsea-msigdb.org/gsea/msigdb/cards/MODULE_11
BIP	Cancer_modules	MODULE_100	535	3	0.174558	0.93617	FADS2:CTSF:NCAM1	http://www.gsea-msigdb.org/gsea/msigdb/cards/MODULE_100
BIP	Cancer_modules	MODULE_137	536	3	0.175222	0.93617	FADS2:CTSF:NCAM1	http://www.gsea-msigdb.org/gsea/msigdb/cards/MODULE_137
BIP	Cancer_modules	MODULE_66	543	3	0.179893	0.93617	FADS2:CTSF:NCAM1	http://www.gsea-msigdb.org/gsea/msigdb/cards/MODULE_66
BIP	Cancer_modules	MODULE_41	549	3	0.183925	0.93617	NMB:PI3:ITIH1	http://www.gsea-msigdb.org/gsea/msigdb/cards/MODULE_41
BIP	Cancer_modules	MODULE_198	300	2	0.193316	0.93617	FEN1:NEK4	http://www.gsea-msigdb.org/gsea/msigdb/cards/MODULE_198
BIP	Cancer_modules	MODULE_99	353	2	0.245636	1	NCAM1:MAD1L1	http://www.gsea-msigdb.org/gsea/msigdb/cards/MODULE_99
BIP	Cancer_modules	MODULE_17	359	2	0.251615	1	FEN1:FADS1	http://www.gsea-msigdb.org/gsea/msigdb/cards/MODULE_17
BIP	Cancer_modules	MODULE_1	361	2	0.253609	1	NCAM1:STAB1	http://www.gsea-msigdb.org/gsea/msigdb/cards/MODULE_1
BIP	Cancer_modules	MODULE_98	390	2	0.282547	1	FEN1:NEK4	http://www.gsea-msigdb.org/gsea/msigdb/cards/MODULE_98
BIP	Cancer_modules	MODULE_6	400	2	0.292517	1	PI3:STAB1	http://www.gsea-msigdb.org/gsea/msigdb/cards/MODULE_6
BIP	Cancer_modules	MODULE_60	408	2	0.300481	1	HTR6:STAB1	http://www.gsea-msigdb.org/gsea/msigdb/cards/MODULE_60
BIP	Cancer_modules	MODULE_38	454	2	0.345934	1	FURIN:STAB1	http://www.gsea-msigdb.org/gsea/msigdb/cards/MODULE_38
BIP	Cancer_modules	MODULE_37	462	2	0.353755	1	FURIN:GLT8D1	http://www.gsea-msigdb.org/gsea/msigdb/cards/MODULE_37
BIP	Cancer_modules	MODULE_136	481	2	0.372202	1	FURIN:GLT8D1	http://www.gsea-msigdb.org/gsea/msigdb/cards/MODULE_136
BIP	Cancer_modules	MODULE_64	509	2	0.399006	1	HTR6:FADS2	http://www.gsea-msigdb.org/gsea/msigdb/cards/MODULE_64
BIP	Cancer_modules	MODULE_69	517	2	0.406572	1	FURIN:GLT8D1	http://www.gsea-msigdb.org/gsea/msigdb/cards/MODULE_69
BIP	Positional_gene_sets	chr3p21	248	11	6.4424e-11	1.92628e-08	KIF15:TLR9:TLR9:DNAH1:STAB1:NT5DC2:GNL3:GLT8D1:NEK4:ITIH1:MUSTN1:TMEM110	http://www.gsea-msigdb.org/gsea/msigdb/cards/chr3p21
BIP	Positional_gene_sets	chr6p22	185	6	1.08011e-05	0.00161477	BTN3A2:POM121L2:ZNF184:HIST1H2BM:HIST1H2AL:TRIM27	http://www.gsea-msigdb.org/gsea/msigdb/cards/chr6p22
BIP	Positional_gene_sets	chr11q13	314	6	0.000203425	0.0202747	FKBP2:PACS1:CNIH2:CTSF:PC:SHANK2	http://www.gsea-msigdb.org/gsea/msigdb/cards/chr11q13
BIP	Positional_gene_sets	chr13q34	69	3	0.000862084	0.0644408	PROZ:PCID2:CUL4A	http://www.gsea-msigdb.org/gsea/msigdb/cards/chr13q34
BIP	Positional_gene_sets	chr20q13	313	5	0.00156675	0.0936914	PI3:MATN4:RBPJL:SLC12A5:OSBPL2	http://www.gsea-msigdb.org/gsea/msigdb/cards/chr20q13
BIP	Positional_gene_sets	chr16q24	104	3	0.00280152	0.139609	ANKRD11:SPG7:CPNE7	http://www.gsea-msigdb.org/gsea/msigdb/cards/chr16q24
BIP	Positional_gene_sets	chr11q12	219	3	0.0213378	0.91143	FEN1:FADS2:FADS1	http://www.gsea-msigdb.org/gsea/msigdb/cards/chr11q12
BIP	Positional_gene_sets	chr15q26	117	2	0.0397316	1	FURIN:FES	http://www.gsea-msigdb.org/gsea/msigdb/cards/chr15q26
BIP	Positional_gene_sets	chr17q21	354	3	0.0703213	1	HDAC5:ASB16:UBTF	http://www.gsea-msigdb.org/gsea/msigdb/cards/chr17q21
BIP	Positional_gene_sets	chr5q31	233	2	0.130135	1	PCDHA7:PCDHB8	http://www.gsea-msigdb.org/gsea/msigdb/cards/chr5q31
BIP	Positional_gene_sets	chr1q21	274	2	0.168251	1	PLEKHO1:KCNN3	http://www.gsea-msigdb.org/gsea/msigdb/cards/chr1q21
BIP	Positional_gene_sets	chr16p13	306	2	0.199172	1	GRIN2A:PRM2	http://www.gsea-msigdb.org/gsea/msigdb/cards/chr16p13
BIP	Positional_gene_sets	chr1p36	478	2	0.369302	1	HTR6:TMCO4	http://www.gsea-msigdb.org/gsea/msigdb/cards/chr1p36
BIP	Positional_gene_sets	chr19p13	636	2	0.513159	1	SLC39A3:GATAD2A	http://www.gsea-msigdb.org/gsea/msigdb/cards/chr19p13
BIP	Wikipathways	Metabolism of alpha-linolenic acid	7	2	0.000148662	0.0807235	FADS2:FADS1	http://www.wikipathways.org/instance/WP4586_r106804
BIP	Wikipathways	Rett syndrome causing genes	49	2	0.00773911	1	GRIN2A:HDAC5	http://www.wikipathways.org/instance/WP4312_r104287
BIP	Wikipathways	Synaptic signaling pathways associated with autism spectrum disorder	51	2	0.00836163	1	CACNA1C:GRIN2A	http://www.wikipathways.org/instance/WP4539_r103371
BIP	Wikipathways	Arrhythmogenic Right Ventricular Cardiomyopathy	74	2	0.0170241	1	CACNB2:CACNA1C	http://www.wikipathways.org/instance/WP2118_r106506
BIP	Wikipathways	Alzheimers Disease	145	2	0.0582808	1	CACNA1C:GRIN2A	http://www.wikipathways.org/instance/WP2059_r106706
BIP	Wikipathways	MAPK Signaling Pathway	245	2	0.141072	1	CACNB2:CACNA1C	http://www.wikipathways.org/instance/WP382_r107148
BIP	Wikipathways	Nuclear Receptors Meta-Pathway	316	2	0.208979	1	ALOX5AP:SLC39A3	http://www.wikipathways.org/instance/WP2882_r103038
BIP	GO_mf	GO_VOLTAGE_GATED_CALCIUM_CHANNEL_ACTIVITY_INVOLVED_IN_CARDIAC_MUSCLE_CELL_ACTION_POTENTIAL	5	2	7.1039e-05	0.0584296	CACNB2:CACNA1C	http://www.gsea-msigdb.org/gsea/msigdb/cards/GO_VOLTAGE_GATED_CALCIUM_CHANNEL_ACTIVITY_INVOLVED_IN_CARDIAC_MUSCLE_CELL_ACTION_POTENTIAL
BIP	GO_mf	GO_OXIDOREDUCTASE_ACTIVITY_ACTING_ON_PAIRED_DONORS_WITH_OXIDATION_OF_A_PAIR_OF_DONORS_RESULTING_IN_THE_REDUCTION_OF_MOLECULAR_OXYGEN_TO_TWO_MOLECULES_OF_WATER	5	2	7.1039e-05	0.0584296	FADS2:FADS1	http://www.gsea-msigdb.org/gsea/msigdb/cards/GO_OXIDOREDUCTASE_ACTIVITY_ACTING_ON_PAIRED_DONORS_WITH_OXIDATION_OF_A_PAIR_OF_DONORS_RESULTING_IN_THE_REDUCTION_OF_MOLECULAR_OXYGEN_TO_TWO_MOLECULES_OF_WATER
BIP	GO_mf	GO_METAL_ION_TRANSMEMBRANE_TRANSPORTER_ACTIVITY	435	7	0.000170085	0.0932631	KCNN3:CACNB2:CACNA1C:GRIN2A:SLC39A3:CNNM4:SLC12A5	http://www.gsea-msigdb.org/gsea/msigdb/cards/GO_METAL_ION_TRANSMEMBRANE_TRANSPORTER_ACTIVITY
BIP	GO_mf	GO_HIGH_VOLTAGE_GATED_CALCIUM_CHANNEL_ACTIVITY	10	2	0.000316899	0.130325	CACNB2:CACNA1C	http://www.gsea-msigdb.org/gsea/msigdb/cards/GO_HIGH_VOLTAGE_GATED_CALCIUM_CHANNEL_ACTIVITY
BIP	GO_mf	GO_CATION_TRANSMEMBRANE_TRANSPORTER_ACTIVITY	631	7	0.00153866	0.506219	KCNN3:CACNB2:CACNA1C:GRIN2A:SLC39A3:CNNM4:SLC12A5	http://www.gsea-msigdb.org/gsea/msigdb/cards/GO_CATION_TRANSMEMBRANE_TRANSPORTER_ACTIVITY
BIP	GO_mf	GO_SERINE_TYPE_ENDOPEPTIDASE_INHIBITOR_ACTIVITY	91	3	0.00191614	0.525342	FURIN:PI3:ITIH1	http://www.gsea-msigdb.org/gsea/msigdb/cards/GO_SERINE_TYPE_ENDOPEPTIDASE_INHIBITOR_ACTIVITY
BIP	GO_mf	GO_ENDOPEPTIDASE_ACTIVITY	408	5	0.00488215	0.772867	CTSF:PROZ:FURIN:SPG7:CAPN10	http://www.gsea-msigdb.org/gsea/msigdb/cards/GO_ENDOPEPTIDASE_ACTIVITY
BIP	GO_mf	GO_TRANSPORTER_ACTIVITY	1224	9	0.00545365	0.772867	KCNN3:CACNB2:CACNA1C:GRIN2A:CPNE7:SLC39A3:CNNM4:SLC12A5:OSBPL2	http://www.gsea-msigdb.org/gsea/msigdb/cards/GO_TRANSPORTER_ACTIVITY
BIP	GO_mf	GO_CALCIUM_ION_TRANSMEMBRANE_TRANSPORTER_ACTIVITY	136	3	0.00593341	0.772867	CACNB2:CACNA1C:GRIN2A	http://www.gsea-msigdb.org/gsea/msigdb/cards/GO_CALCIUM_ION_TRANSMEMBRANE_TRANSPORTER_ACTIVITY
BIP	GO_mf	GO_VOLTAGE_GATED_CATION_CHANNEL_ACTIVITY	138	3	0.00617741	0.772867	CACNB2:CACNA1C:GRIN2A	http://www.gsea-msigdb.org/gsea/msigdb/cards/GO_VOLTAGE_GATED_CATION_CHANNEL_ACTIVITY
BIP	GO_mf	GO_TRANSITION_METAL_ION_BINDING	1050	8	0.00713333	0.772867	FEN1:GRIN2A:PRM2:SPG7:GATAD2A:NEK4:ZNF184:TRIM27	http://www.gsea-msigdb.org/gsea/msigdb/cards/GO_TRANSITION_METAL_ION_BINDING
BIP	GO_mf	GO_VOLTAGE_GATED_CALCIUM_CHANNEL_ACTIVITY	47	2	0.0071386	0.772867	CACNB2:CACNA1C	http://www.gsea-msigdb.org/gsea/msigdb/cards/GO_VOLTAGE_GATED_CALCIUM_CHANNEL_ACTIVITY
BIP	GO_mf	GO_ION_TRANSMEMBRANE_TRANSPORTER_ACTIVITY	859	7	0.00829762	0.772867	KCNN3:CACNB2:CACNA1C:GRIN2A:SLC39A3:CNNM4:SLC12A5	http://www.gsea-msigdb.org/gsea/msigdb/cards/GO_ION_TRANSMEMBRANE_TRANSPORTER_ACTIVITY
BIP	GO_mf	GO_CALCIUM_ION_BINDING	683	6	0.0101879	0.772867	PROZ:MATN4:STAB1:ITIH1:PCDHA7:PCDHB8	http://www.gsea-msigdb.org/gsea/msigdb/cards/GO_CALCIUM_ION_BINDING
BIP	GO_mf	GO_CATION_CHANNEL_ACTIVITY	314	4	0.0102508	0.772867	KCNN3:CACNB2:CACNA1C:GRIN2A	http://www.gsea-msigdb.org/gsea/msigdb/cards/GO_CATION_CHANNEL_ACTIVITY
BIP	GO_mf	GO_AMIDE_BINDING	324	4	0.0113974	0.772867	PC:FURIN:GRIN2A:POM121L2	http://www.gsea-msigdb.org/gsea/msigdb/cards/GO_AMIDE_BINDING
BIP	GO_mf	GO_ENDOPEPTIDASE_REGULATOR_ACTIVITY	174	3	0.0116142	0.772867	FURIN:PI3:ITIH1	http://www.gsea-msigdb.org/gsea/msigdb/cards/GO_ENDOPEPTIDASE_REGULATOR_ACTIVITY
BIP	GO_mf	GO_MANGANESE_ION_BINDING	62	2	0.0121679	0.772867	FEN1:NEK4	http://www.gsea-msigdb.org/gsea/msigdb/cards/GO_MANGANESE_ION_BINDING
BIP	GO_mf	GO_GATED_CHANNEL_ACTIVITY	335	4	0.0127508	0.772867	KCNN3:CACNB2:CACNA1C:GRIN2A	http://www.gsea-msigdb.org/gsea/msigdb/cards/GO_GATED_CHANNEL_ACTIVITY
BIP	GO_mf	GO_MONOCARBOXYLIC_ACID_BINDING	65	2	0.013315	0.772867	PC:ALOX5AP	http://www.gsea-msigdb.org/gsea/msigdb/cards/GO_MONOCARBOXYLIC_ACID_BINDING
BIP	GO_mf	GO_VOLTAGE_GATED_ION_CHANNEL_ACTIVITY	191	3	0.0148966	0.772867	CACNB2:CACNA1C:GRIN2A	http://www.gsea-msigdb.org/gsea/msigdb/cards/GO_VOLTAGE_GATED_ION_CHANNEL_ACTIVITY
BIP	GO_mf	GO_CALMODULIN_BINDING	197	3	0.0161677	0.772867	KCNN3:ADD3:CACNA1C	http://www.gsea-msigdb.org/gsea/msigdb/cards/GO_CALMODULIN_BINDING
BIP	GO_mf	GO_HYDROLASE_ACTIVITY_ACTING_ON_CARBON_NITROGEN_BUT_NOT_PEPTIDE_BONDS_IN_LINEAR_AMIDES	73	2	0.0165926	0.772867	PDF:HDAC5	http://www.gsea-msigdb.org/gsea/msigdb/cards/GO_HYDROLASE_ACTIVITY_ACTING_ON_CARBON_NITROGEN_BUT_NOT_PEPTIDE_BONDS_IN_LINEAR_AMIDES
BIP	GO_mf	GO_ORGANIC_ACID_BINDING	202	3	0.0172724	0.772867	PC:ALOX5AP:STAB1	http://www.gsea-msigdb.org/gsea/msigdb/cards/GO_ORGANIC_ACID_BINDING
BIP	GO_mf	GO_PEPTIDASE_REGULATOR_ACTIVITY	211	3	0.0193649	0.772867	FURIN:PI3:ITIH1	http://www.gsea-msigdb.org/gsea/msigdb/cards/GO_PEPTIDASE_REGULATOR_ACTIVITY
BIP	GO_mf	GO_ZINC_ION_BINDING	791	6	0.0196825	0.772867	GRIN2A:PRM2:SPG7:GATAD2A:ZNF184:TRIM27	http://www.gsea-msigdb.org/gsea/msigdb/cards/GO_ZINC_ION_BINDING
BIP	GO_mf	GO_TRANSMEMBRANE_TRANSPORTER_ACTIVITY	1023	7	0.0200208	0.772867	KCNN3:CACNB2:CACNA1C:GRIN2A:SLC39A3:CNNM4:SLC12A5	http://www.gsea-msigdb.org/gsea/msigdb/cards/GO_TRANSMEMBRANE_TRANSPORTER_ACTIVITY
BIP	GO_mf	GO_MICROTUBULE_MOTOR_ACTIVITY	83	2	0.0211192	0.772867	KIF15:DNAH1	http://www.gsea-msigdb.org/gsea/msigdb/cards/GO_MICROTUBULE_MOTOR_ACTIVITY
BIP	GO_mf	GO_PEPTIDASE_ACTIVITY	603	5	0.0232575	0.772867	CTSF:PROZ:FURIN:SPG7:CAPN10	http://www.gsea-msigdb.org/gsea/msigdb/cards/GO_PEPTIDASE_ACTIVITY
BIP	GO_mf	GO_SEQUENCE_SPECIFIC_DNA_BINDING	1108	7	0.0293162	0.861164	BCL11B:HDAC5:UBTF:GATAD2A:RBPJL:TLR9:TLR9:SP4	http://www.gsea-msigdb.org/gsea/msigdb/cards/GO_SEQUENCE_SPECIFIC_DNA_BINDING
BIP	GO_mf	GO_PASSIVE_TRANSMEMBRANE_TRANSPORTER_ACTIVITY	447	4	0.0325033	0.913525	KCNN3:CACNB2:CACNA1C:GRIN2A	http://www.gsea-msigdb.org/gsea/msigdb/cards/GO_PASSIVE_TRANSMEMBRANE_TRANSPORTER_ACTIVITY
BIP	GO_mf	GO_PEPTIDE_BINDING	266	3	0.0350758	0.913525	FURIN:GRIN2A:POM121L2	http://www.gsea-msigdb.org/gsea/msigdb/cards/GO_PEPTIDE_BINDING
BIP	GO_mf	GO_CYSTEINE_TYPE_ENDOPEPTIDASE_ACTIVITY	112	2	0.0367064	0.913525	CTSF:CAPN10	http://www.gsea-msigdb.org/gsea/msigdb/cards/GO_CYSTEINE_TYPE_ENDOPEPTIDASE_ACTIVITY
BIP	GO_mf	GO_NEUROTRANSMITTER_RECEPTOR_ACTIVITY	114	2	0.0379053	0.913525	HTR6:GRIN2A	http://www.gsea-msigdb.org/gsea/msigdb/cards/GO_NEUROTRANSMITTER_RECEPTOR_ACTIVITY
BIP	GO_mf	GO_CYTOSKELETAL_PROTEIN_BINDING	939	6	0.0406292	0.913525	CACNB2:ADD3:CACNA1C:FES:CAPN10:KIF15	http://www.gsea-msigdb.org/gsea/msigdb/cards/GO_CYTOSKELETAL_PROTEIN_BINDING
BIP	GO_mf	GO_DOUBLE_STRANDED_DNA_BINDING	943	6	0.0413378	0.913525	FEN1:PCID2:BCL11B:HDAC5:UBTF:RBPJL	http://www.gsea-msigdb.org/gsea/msigdb/cards/GO_DOUBLE_STRANDED_DNA_BINDING
BIP	GO_mf	GO_HYDROLASE_ACTIVITY_ACTING_ON_CARBON_NITROGEN_BUT_NOT_PEPTIDE_BONDS	128	2	0.0467046	0.984989	PDF:HDAC5	http://www.gsea-msigdb.org/gsea/msigdb/cards/GO_HYDROLASE_ACTIVITY_ACTING_ON_CARBON_NITROGEN_BUT_NOT_PEPTIDE_BONDS
BIP	GO_mf	GO_MOTOR_ACTIVITY	135	2	0.0513584	1	KIF15:DNAH1	http://www.gsea-msigdb.org/gsea/msigdb/cards/GO_MOTOR_ACTIVITY
BIP	GO_mf	GO_PROXIMAL_PROMOTER_SEQUENCE_SPECIFIC_DNA_BINDING	535	4	0.0562034	1	BCL11B:HDAC5:UBTF:RBPJL	http://www.gsea-msigdb.org/gsea/msigdb/cards/GO_PROXIMAL_PROMOTER_SEQUENCE_SPECIFIC_DNA_BINDING
BIP	GO_mf	GO_RIBONUCLEOTIDE_BINDING	1845	9	0.058758	1	PC:RHEBL1:FES:SPG7:UBE2E3:KIF15:DNAH1:GNL3:NEK4	http://www.gsea-msigdb.org/gsea/msigdb/cards/GO_RIBONUCLEOTIDE_BINDING
BIP	GO_mf	GO_OXIDOREDUCTASE_ACTIVITY_ACTING_ON_PAIRED_DONORS_WITH_INCORPORATION_OR_REDUCTION_OF_MOLECULAR_OXYGEN	155	2	0.0655066	1	FADS2:FADS1	http://www.gsea-msigdb.org/gsea/msigdb/cards/GO_OXIDOREDUCTASE_ACTIVITY_ACTING_ON_PAIRED_DONORS_WITH_INCORPORATION_OR_REDUCTION_OF_MOLECULAR_OXYGEN
BIP	GO_mf	GO_POTASSIUM_ION_TRANSMEMBRANE_TRANSPORTER_ACTIVITY	157	2	0.0669864	1	KCNN3:SLC12A5	http://www.gsea-msigdb.org/gsea/msigdb/cards/GO_POTASSIUM_ION_TRANSMEMBRANE_TRANSPORTER_ACTIVITY
BIP	GO_mf	GO_ENZYME_INHIBITOR_ACTIVITY	358	3	0.0721998	1	FURIN:PI3:ITIH1	http://www.gsea-msigdb.org/gsea/msigdb/cards/GO_ENZYME_INHIBITOR_ACTIVITY
BIP	GO_mf	GO_MONOVALENT_INORGANIC_CATION_TRANSMEMBRANE_TRANSPORTER_ACTIVITY	372	3	0.078951	1	KCNN3:CNNM4:SLC12A5	http://www.gsea-msigdb.org/gsea/msigdb/cards/GO_MONOVALENT_INORGANIC_CATION_TRANSMEMBRANE_TRANSPORTER_ACTIVITY
BIP	GO_mf	GO_SERINE_HYDROLASE_ACTIVITY	176	2	0.0815781	1	PROZ:FURIN	http://www.gsea-msigdb.org/gsea/msigdb/cards/GO_SERINE_HYDROLASE_ACTIVITY
BIP	GO_mf	GO_DRUG_BINDING	1683	8	0.0820345	1	FKBP2:PC:FES:SPG7:UBE2E3:KIF15:DNAH1:NEK4	http://www.gsea-msigdb.org/gsea/msigdb/cards/GO_DRUG_BINDING
BIP	GO_mf	GO_CYSTEINE_TYPE_PEPTIDASE_ACTIVITY	181	2	0.0855688	1	CTSF:CAPN10	http://www.gsea-msigdb.org/gsea/msigdb/cards/GO_CYSTEINE_TYPE_PEPTIDASE_ACTIVITY
BIP	GO_mf	GO_ACTIN_FILAMENT_BINDING	189	2	0.0920743	1	CACNB2:ADD3	http://www.gsea-msigdb.org/gsea/msigdb/cards/GO_ACTIN_FILAMENT_BINDING
BIP	GO_mf	GO_UBIQUITIN_LIKE_PROTEIN_TRANSFERASE_ACTIVITY	402	3	0.0943051	1	CUL4A:UBE2E3:TRIM27	http://www.gsea-msigdb.org/gsea/msigdb/cards/GO_UBIQUITIN_LIKE_PROTEIN_TRANSFERASE_ACTIVITY
BIP	GO_mf	GO_ADENYL_NUCLEOTIDE_BINDING	1505	7	0.109617	1	PC:FES:SPG7:UBE2E3:KIF15:DNAH1:NEK4	http://www.gsea-msigdb.org/gsea/msigdb/cards/GO_ADENYL_NUCLEOTIDE_BINDING
BIP	GO_mf	GO_GLYCOSAMINOGLYCAN_BINDING	219	2	0.117649	1	RTN4RL1:STAB1	http://www.gsea-msigdb.org/gsea/msigdb/cards/GO_GLYCOSAMINOGLYCAN_BINDING
BIP	GO_mf	GO_UBIQUITIN_LIKE_PROTEIN_LIGASE_ACTIVITY	220	2	0.11853	1	CUL4A:TRIM27	http://www.gsea-msigdb.org/gsea/msigdb/cards/GO_UBIQUITIN_LIKE_PROTEIN_LIGASE_ACTIVITY
BIP	GO_mf	GO_OXIDOREDUCTASE_ACTIVITY	716	4	0.127102	1	FADS2:FADS1:ALOX5AP:STAB1	http://www.gsea-msigdb.org/gsea/msigdb/cards/GO_OXIDOREDUCTASE_ACTIVITY
BIP	GO_mf	GO_LIPID_BINDING	718	4	0.128036	1	ALOX5AP:FES:CPNE7:OSBPL2	http://www.gsea-msigdb.org/gsea/msigdb/cards/GO_LIPID_BINDING
BIP	GO_mf	GO_ENZYME_REGULATOR_ACTIVITY	999	5	0.131367	1	ALOX5AP:FURIN:PI3:ITIH1:PPP2R2B	http://www.gsea-msigdb.org/gsea/msigdb/cards/GO_ENZYME_REGULATOR_ACTIVITY
BIP	GO_mf	GO_MICROTUBULE_BINDING	235	2	0.131944	1	FES:KIF15	http://www.gsea-msigdb.org/gsea/msigdb/cards/GO_MICROTUBULE_BINDING
BIP	GO_mf	GO_SULFUR_COMPOUND_BINDING	240	2	0.13649	1	PC:RTN4RL1	http://www.gsea-msigdb.org/gsea/msigdb/cards/GO_SULFUR_COMPOUND_BINDING
BIP	GO_mf	GO_PHOSPHATASE_ACTIVITY	268	2	0.162551	1	NT5DC2:PPP2R2B	http://www.gsea-msigdb.org/gsea/msigdb/cards/GO_PHOSPHATASE_ACTIVITY
BIP	GO_mf	GO_CHROMATIN_BINDING	525	3	0.167955	1	HDAC5:UBTF:RBPJL	http://www.gsea-msigdb.org/gsea/msigdb/cards/GO_CHROMATIN_BINDING
BIP	GO_mf	GO_STRUCTURAL_MOLECULE_ACTIVITY	804	4	0.170788	1	ADD3:SHANK2:PI3:POM121L2	http://www.gsea-msigdb.org/gsea/msigdb/cards/GO_STRUCTURAL_MOLECULE_ACTIVITY
BIP	GO_mf	GO_MOLECULAR_FUNCTION_REGULATOR	1756	7	0.192567	1	ALOX5AP:NMB:FURIN:PI3:ITIH1:TMEM110:PPP2R2B	http://www.gsea-msigdb.org/gsea/msigdb/cards/GO_MOLECULAR_FUNCTION_REGULATOR
BIP	GO_mf	GO_SEQUENCE_SPECIFIC_DOUBLE_STRANDED_DNA_BINDING	854	4	0.197703	1	BCL11B:HDAC5:UBTF:RBPJL	http://www.gsea-msigdb.org/gsea/msigdb/cards/GO_SEQUENCE_SPECIFIC_DOUBLE_STRANDED_DNA_BINDING
BIP	GO_mf	GO_MOLECULAR_TRANSDUCER_ACTIVITY	1465	6	0.201007	1	HTR6:GRIN2A:RTN4RL1:TLR9:TLR9:CD47:PLXNA4	http://www.gsea-msigdb.org/gsea/msigdb/cards/GO_MOLECULAR_TRANSDUCER_ACTIVITY
BIP	GO_mf	GO_TUBULIN_BINDING	316	2	0.208979	1	FES:KIF15	http://www.gsea-msigdb.org/gsea/msigdb/cards/GO_TUBULIN_BINDING
BIP	GO_mf	GO_REGULATORY_REGION_NUCLEIC_ACID_BINDING	928	4	0.239717	1	BCL11B:HDAC5:UBTF:RBPJL	http://www.gsea-msigdb.org/gsea/msigdb/cards/GO_REGULATORY_REGION_NUCLEIC_ACID_BINDING
BIP	GO_mf	GO_PHOSPHORIC_ESTER_HYDROLASE_ACTIVITY	364	2	0.256601	1	NT5DC2:PPP2R2B	http://www.gsea-msigdb.org/gsea/msigdb/cards/GO_PHOSPHORIC_ESTER_HYDROLASE_ACTIVITY
BIP	GO_mf	GO_GUANYL_NUCLEOTIDE_BINDING	384	2	0.276561	1	RHEBL1:GNL3	http://www.gsea-msigdb.org/gsea/msigdb/cards/GO_GUANYL_NUCLEOTIDE_BINDING
BIP	GO_mf	GO_DNA_BINDING_TRANSCRIPTION_FACTOR_ACTIVITY	1679	6	0.297236	1	BCL11B:UBTF:GATAD2A:RBPJL:ZNF184:SP4	http://www.gsea-msigdb.org/gsea/msigdb/cards/GO_DNA_BINDING_TRANSCRIPTION_FACTOR_ACTIVITY
BIP	GO_mf	GO_IDENTICAL_PROTEIN_BINDING	1683	6	0.299131	1	PC:TLR9:TLR9:PCDHA7:PCDHB8:TRIM27:MAD1L1	http://www.gsea-msigdb.org/gsea/msigdb/cards/GO_IDENTICAL_PROTEIN_BINDING
BIP	GO_mf	GO_HYDROLASE_ACTIVITY_ACTING_ON_ESTER_BONDS	715	3	0.3024	1	FEN1:NT5DC2:PPP2R2B	http://www.gsea-msigdb.org/gsea/msigdb/cards/GO_HYDROLASE_ACTIVITY_ACTING_ON_ESTER_BONDS
BIP	GO_mf	GO_DNA_BINDING_TRANSCRIPTION_ACTIVATOR_ACTIVITY	412	2	0.304459	1	BCL11B:RBPJL	http://www.gsea-msigdb.org/gsea/msigdb/cards/GO_DNA_BINDING_TRANSCRIPTION_ACTIVATOR_ACTIVITY
BIP	GO_mf	GO_ACTIN_BINDING	415	2	0.30744	1	CACNB2:ADD3	http://www.gsea-msigdb.org/gsea/msigdb/cards/GO_ACTIN_BINDING
BIP	GO_mf	GO_PHOSPHOLIPID_BINDING	417	2	0.309426	1	FES:CPNE7	http://www.gsea-msigdb.org/gsea/msigdb/cards/GO_PHOSPHOLIPID_BINDING
BIP	GO_mf	GO_ATPASE_ACTIVITY	421	2	0.313395	1	KIF15:DNAH1	http://www.gsea-msigdb.org/gsea/msigdb/cards/GO_ATPASE_ACTIVITY
BIP	GO_mf	GO_PROTEIN_CONTAINING_COMPLEX_BINDING	1076	4	0.328758	1	CACNB2:ADD3:STAB1:MAD1L1	http://www.gsea-msigdb.org/gsea/msigdb/cards/GO_PROTEIN_CONTAINING_COMPLEX_BINDING
BIP	GO_mf	GO_PROTEIN_HETERODIMERIZATION_ACTIVITY	498	2	0.388534	1	HIST1H2BM:HIST1H2AL	http://www.gsea-msigdb.org/gsea/msigdb/cards/GO_PROTEIN_HETERODIMERIZATION_ACTIVITY
BIP	GO_mf	GO_SIGNALING_RECEPTOR_BINDING	1525	5	0.391905	1	SHANK2:NMB:FES:TLR9:TLR9:BTN3A2	http://www.gsea-msigdb.org/gsea/msigdb/cards/GO_SIGNALING_RECEPTOR_BINDING
BIP	GO_mf	GO_TRANSMEMBRANE_SIGNALING_RECEPTOR_ACTIVITY	1200	4	0.405092	1	HTR6:GRIN2A:TLR9:TLR9:PLXNA4	http://www.gsea-msigdb.org/gsea/msigdb/cards/GO_TRANSMEMBRANE_SIGNALING_RECEPTOR_ACTIVITY
BIP	GO_mf	GO_HYDROLASE_ACTIVITY_ACTING_ON_ACID_ANHYDRIDES	890	3	0.430767	1	RHEBL1:KIF15:DNAH1	http://www.gsea-msigdb.org/gsea/msigdb/cards/GO_HYDROLASE_ACTIVITY_ACTING_ON_ACID_ANHYDRIDES
BIP	GO_mf	GO_PROTEIN_KINASE_ACTIVITY	584	2	0.468054	1	FES:NEK4	http://www.gsea-msigdb.org/gsea/msigdb/cards/GO_PROTEIN_KINASE_ACTIVITY
BIP	GO_mf	GO_KINASE_ACTIVITY	748	2	0.601585	1	FES:NEK4	http://www.gsea-msigdb.org/gsea/msigdb/cards/GO_KINASE_ACTIVITY
BIP	GO_mf	GO_PROTEIN_DIMERIZATION_ACTIVITY	1307	3	0.689492	1	TLR9:TLR9:HIST1H2BM:HIST1H2AL	http://www.gsea-msigdb.org/gsea/msigdb/cards/GO_PROTEIN_DIMERIZATION_ACTIVITY
BIP	GO_mf	GO_TRANSFERASE_ACTIVITY_TRANSFERRING_PHOSPHORUS_CONTAINING_GROUPS	897	2	0.700039	1	FES:NEK4	http://www.gsea-msigdb.org/gsea/msigdb/cards/GO_TRANSFERASE_ACTIVITY_TRANSFERRING_PHOSPHORUS_CONTAINING_GROUPS
BIP	GO_mf	GO_RNA_BINDING	1846	4	0.740536	1	PCID2:UBTF:TLR9:TLR9:GNL3	http://www.gsea-msigdb.org/gsea/msigdb/cards/GO_RNA_BINDING
BIP	Cancer_gene_neighborhoods	GNF2_CDC2	61	2	0.0117958	1	FEN1:KIF15	http://www.gsea-msigdb.org/gsea/msigdb/cards/GNF2_CDC2
BIP	Cancer_gene_neighborhoods	GNF2_CENPF	61	2	0.0117958	1	FEN1:KIF15	http://www.gsea-msigdb.org/gsea/msigdb/cards/GNF2_CENPF
BIP	Cancer_gene_neighborhoods	GCM_GSTA4	66	2	0.0137074	1	NCAM1:UBE2E3	http://www.gsea-msigdb.org/gsea/msigdb/cards/GCM_GSTA4
BIP	Cancer_gene_neighborhoods	GNF2_PCNA	67	2	0.0141048	1	FEN1:KIF15	http://www.gsea-msigdb.org/gsea/msigdb/cards/GNF2_PCNA
BIP	Cancer_gene_neighborhoods	GCM_RAN	196	3	0.0159518	1	FADS1:NCAM1:UBE2E3	http://www.gsea-msigdb.org/gsea/msigdb/cards/GCM_RAN
BIP	Cancer_gene_neighborhoods	GCM_RBM8A	81	2	0.0201769	1	NCAM1:UBE2E3	http://www.gsea-msigdb.org/gsea/msigdb/cards/GCM_RBM8A
BIP	Cancer_gene_neighborhoods	MORF_IL9	91	2	0.025067	1	PRM2:MATN4	http://www.gsea-msigdb.org/gsea/msigdb/cards/MORF_IL9
BIP	Cancer_gene_neighborhoods	MORF_WNT1	104	2	0.0320636	1	PRM2:MATN4	http://www.gsea-msigdb.org/gsea/msigdb/cards/MORF_WNT1
BIP	Cancer_gene_neighborhoods	MORF_FRK	108	2	0.034354	1	PRM2:MATN4	http://www.gsea-msigdb.org/gsea/msigdb/cards/MORF_FRK
BIP	Cancer_gene_neighborhoods	GCM_ZNF198	117	2	0.0397316	1	NCAM1:UBE2E3	http://www.gsea-msigdb.org/gsea/msigdb/cards/GCM_ZNF198
BIP	Cancer_gene_neighborhoods	GCM_NCAM1	127	2	0.0460533	1	NCAM1:UBE2E3	http://www.gsea-msigdb.org/gsea/msigdb/cards/GCM_NCAM1
BIP	Cancer_gene_neighborhoods	MORF_LCAT	130	2	0.0480176	1	PRM2:MATN4	http://www.gsea-msigdb.org/gsea/msigdb/cards/MORF_LCAT
BIP	Cancer_gene_neighborhoods	GCM_UBE2N	153	2	0.0640382	1	NCAM1:UBE2E3	http://www.gsea-msigdb.org/gsea/msigdb/cards/GCM_UBE2N
BIP	Cancer_gene_neighborhoods	GCM_GSPT1	167	2	0.0745493	1	UBE2E3:OSBPL2	http://www.gsea-msigdb.org/gsea/msigdb/cards/GCM_GSPT1
BIP	Cancer_gene_neighborhoods	GCM_MYST2	171	2	0.0776481	1	NCAM1:UBE2E3	http://www.gsea-msigdb.org/gsea/msigdb/cards/GCM_MYST2
BIP	Cancer_gene_neighborhoods	MORF_ATRX	214	2	0.113269	1	CACNB2:TRIM27	http://www.gsea-msigdb.org/gsea/msigdb/cards/MORF_ATRX
BIP	Cancer_gene_neighborhoods	GCM_NF2	299	2	0.192342	1	OSBPL2:GLT8D1	http://www.gsea-msigdb.org/gsea/msigdb/cards/GCM_NF2
BIP	Cancer_gene_neighborhoods	MORF_ERCC4	314	2	0.207013	1	CACNA1C:ITIH1	http://www.gsea-msigdb.org/gsea/msigdb/cards/MORF_ERCC4
BIP	Curated_gene_sets	REACTOME_LINOLEIC_ACID_LA_METABOLISM	8	2	0.000197871	0.278739	FADS2:FADS1	http://www.gsea-msigdb.org/gsea/msigdb/cards/REACTOME_LINOLEIC_ACID_LA_METABOLISM
BIP	Curated_gene_sets	REACTOME_NCAM1_INTERACTIONS	42	3	0.000198978	0.278739	CACNB2:NCAM1:CACNA1C	http://www.gsea-msigdb.org/gsea/msigdb/cards/REACTOME_NCAM1_INTERACTIONS
BIP	Curated_gene_sets	REACTOME_REMOVAL_OF_AMINOTERMINAL_PROPEPTIDES_FROM_GAMMA_CARBOXYLATED_PROTEINS	10	2	0.000316899	0.278739	PROZ:FURIN	http://www.gsea-msigdb.org/gsea/msigdb/cards/REACTOME_REMOVAL_OF_AMINOTERMINAL_PROPEPTIDES_FROM_GAMMA_CARBOXYLATED_PROTEINS
BIP	Curated_gene_sets	NIKOLSKY_BREAST_CANCER_16Q24_AMPLICON	52	3	0.000375733	0.278739	ANKRD11:SPG7:CPNE7	http://www.gsea-msigdb.org/gsea/msigdb/cards/NIKOLSKY_BREAST_CANCER_16Q24_AMPLICON
BIP	Curated_gene_sets	REACTOME_GAMMA_CARBOXYLATION_TRANSPORT_AND_AMINO_TERMINAL_CLEAVAGE_OF_PROTEINS	11	2	0.000386646	0.278739	PROZ:FURIN	http://www.gsea-msigdb.org/gsea/msigdb/cards/REACTOME_GAMMA_CARBOXYLATION_TRANSPORT_AND_AMINO_TERMINAL_CLEAVAGE_OF_PROTEINS
BIP	Curated_gene_sets	REACTOME_ALPHA_LINOLENIC_OMEGA3_AND_LINOLEIC_OMEGA6_ACID_METABOLISM	13	2	0.000546426	0.278739	FADS2:FADS1	http://www.gsea-msigdb.org/gsea/msigdb/cards/REACTOME_ALPHA_LINOLENIC_OMEGA3_AND_LINOLEIC_OMEGA6_ACID_METABOLISM
BIP	Curated_gene_sets	CASTELLANO_NRAS_TARGETS_DN	13	2	0.000546426	0.278739	PLEKHO1:NCAM1	http://www.gsea-msigdb.org/gsea/msigdb/cards/CASTELLANO_NRAS_TARGETS_DN
BIP	Curated_gene_sets	REACTOME_SEMA3A_PLEXIN_REPULSION_SIGNALING_BY_INHIBITING_INTEGRIN_ADHESION	14	2	0.000636388	0.278739	FES:PLXNA4	http://www.gsea-msigdb.org/gsea/msigdb/cards/REACTOME_SEMA3A_PLEXIN_REPULSION_SIGNALING_BY_INHIBITING_INTEGRIN_ADHESION
BIP	Curated_gene_sets	REACTOME_NCAM_SIGNALING_FOR_NEURITE_OUT_GROWTH	63	3	0.00066099	0.278739	CACNB2:NCAM1:CACNA1C	http://www.gsea-msigdb.org/gsea/msigdb/cards/REACTOME_NCAM_SIGNALING_FOR_NEURITE_OUT_GROWTH
BIP	Curated_gene_sets	NIKOLSKY_BREAST_CANCER_20Q12_Q13_AMPLICON	148	4	0.000691069	0.278739	PI3:MATN4:RBPJL:OSBPL2	http://www.gsea-msigdb.org/gsea/msigdb/cards/NIKOLSKY_BREAST_CANCER_20Q12_Q13_AMPLICON
BIP	Curated_gene_sets	MARIADASON_RESPONSE_TO_BUTYRATE_SULINDAC_4	15	2	0.000733015	0.278739	FES:UBTF	http://www.gsea-msigdb.org/gsea/msigdb/cards/MARIADASON_RESPONSE_TO_BUTYRATE_SULINDAC_4
BIP	Curated_gene_sets	KRIEG_HYPOXIA_NOT_VIA_KDM3A	727	8	0.000741467	0.278739	PLEKHO1:ADD3:FADS2:PACS1:SHANK2:CUL4A:SPG7:NT5DC2	http://www.gsea-msigdb.org/gsea/msigdb/cards/KRIEG_HYPOXIA_NOT_VIA_KDM3A
BIP	Curated_gene_sets	HUTTMANN_B_CLL_POOR_SURVIVAL_UP	271	5	0.000827434	0.278739	FADS1:CTSF:NMB:PPP2R2B:MAD1L1	http://www.gsea-msigdb.org/gsea/msigdb/cards/HUTTMANN_B_CLL_POOR_SURVIVAL_UP
BIP	Curated_gene_sets	MATTHEWS_SKIN_CARCINOGENESIS_VIA_JUN	16	2	0.000836273	0.278739	ALOX5AP:MUSTN1	http://www.gsea-msigdb.org/gsea/msigdb/cards/MATTHEWS_SKIN_CARCINOGENESIS_VIA_JUN
BIP	Curated_gene_sets	REACTOME_SEMA3A_PAK_DEPENDENT_AXON_REPULSION	16	2	0.000836273	0.278739	FES:PLXNA4	http://www.gsea-msigdb.org/gsea/msigdb/cards/REACTOME_SEMA3A_PAK_DEPENDENT_AXON_REPULSION
BIP	Curated_gene_sets	REACTOME_CRMPS_IN_SEMA3A_SIGNALING	16	2	0.000836273	0.278739	FES:PLXNA4	http://www.gsea-msigdb.org/gsea/msigdb/cards/REACTOME_CRMPS_IN_SEMA3A_SIGNALING
BIP	Curated_gene_sets	SERVITJA_LIVER_HNF1A_TARGETS_DN	157	4	0.000861399	0.278739	UBTF:CAPN10:ITIH1:MAD1L1	http://www.gsea-msigdb.org/gsea/msigdb/cards/SERVITJA_LIVER_HNF1A_TARGETS_DN
BIP	Curated_gene_sets	FISCHER_DREAM_TARGETS	958	9	0.0010535	0.307634	FEN1:GATAD2A:KIF15:GNL3:ZNF184:HIST1H2BM:HIST1H2AL:SP4:ESCO2	http://www.gsea-msigdb.org/gsea/msigdb/cards/FISCHER_DREAM_TARGETS
BIP	Curated_gene_sets	GRATIAS_RETINOBLASTOMA_16Q24	18	2	0.00106254	0.307634	ANKRD11:SPG7	http://www.gsea-msigdb.org/gsea/msigdb/cards/GRATIAS_RETINOBLASTOMA_16Q24
BIP	Curated_gene_sets	REACTOME_EXTRACELLULAR_MATRIX_ORGANIZATION	295	5	0.00120703	0.331993	NCAM1:FURIN:CAPN10:MATN4:CD47	http://www.gsea-msigdb.org/gsea/msigdb/cards/REACTOME_EXTRACELLULAR_MATRIX_ORGANIZATION
BIP	Curated_gene_sets	HASLINGER_B_CLL_WITH_6Q21_DELETION	20	2	0.00131491	0.344444	HIST1H2BM:HIST1H2AL	http://www.gsea-msigdb.org/gsea/msigdb/cards/HASLINGER_B_CLL_WITH_6Q21_DELETION
BIP	Curated_gene_sets	WANG_CISPLATIN_RESPONSE_AND_XPC_UP	181	4	0.00145722	0.348398	FEN1:FADS2:FADS1:ANKRD11	http://www.gsea-msigdb.org/gsea/msigdb/cards/WANG_CISPLATIN_RESPONSE_AND_XPC_UP
BIP	Curated_gene_sets	KEGG_BIOSYNTHESIS_OF_UNSATURATED_FATTY_ACIDS	22	2	0.0015931	0.348398	FADS2:FADS1	http://www.gsea-msigdb.org/gsea/msigdb/cards/KEGG_BIOSYNTHESIS_OF_UNSATURATED_FATTY_ACIDS
BIP	Curated_gene_sets	TONKS_TARGETS_OF_RUNX1_RUNX1T1_FUSION_HSC_DN	186	4	0.00161019	0.348398	FADS2:FADS1:ALOX5AP:STAB1	http://www.gsea-msigdb.org/gsea/msigdb/cards/TONKS_TARGETS_OF_RUNX1_RUNX1T1_FUSION_HSC_DN
BIP	Curated_gene_sets	FERRANDO_T_ALL_WITH_MLL_ENL_FUSION_UP	86	3	0.00162975	0.348398	FKBP2:CD47:MAD1L1	http://www.gsea-msigdb.org/gsea/msigdb/cards/FERRANDO_T_ALL_WITH_MLL_ENL_FUSION_UP
BIP	Curated_gene_sets	BLALOCK_ALZHEIMERS_DISEASE_DN	1235	10	0.00168514	0.348398	CACNB2:SHANK2:ALOX5AP:BCL11B:GRIN2A:UBE2E3:SLC12A5:GLT8D1:PPP2R2B:ZNF184	http://www.gsea-msigdb.org/gsea/msigdb/cards/BLALOCK_ALZHEIMERS_DISEASE_DN
BIP	Curated_gene_sets	BROWNE_HCMV_INFECTION_48HR_DN	472	6	0.00171001	0.348398	FADS2:FADS1:CACNA1C:SPG7:BTN3A2:HIST1H2AL	http://www.gsea-msigdb.org/gsea/msigdb/cards/BROWNE_HCMV_INFECTION_48HR_DN
BIP	Curated_gene_sets	REACTOME_HDACS_DEACETYLATE_HISTONES	91	3	0.00191614	0.376453	GATAD2A:HIST1H2BM:HIST1H2AL	http://www.gsea-msigdb.org/gsea/msigdb/cards/REACTOME_HDACS_DEACETYLATE_HISTONES
BIP	Curated_gene_sets	REACTOME_PHASE_2_PLATEAU_PHASE	27	2	0.00239973	0.428087	CACNB2:CACNA1C	http://www.gsea-msigdb.org/gsea/msigdb/cards/REACTOME_PHASE_2_PLATEAU_PHASE
BIP	Curated_gene_sets	BRUINS_UVC_RESPONSE_LATE	1091	9	0.00256527	0.428087	FADS2:CACNA1C:PDF:GATAD2A:UBE2E3:NT5DC2:MUSTN1:TMEM110:SPATC1	http://www.gsea-msigdb.org/gsea/msigdb/cards/BRUINS_UVC_RESPONSE_LATE
BIP	Curated_gene_sets	REACTOME_ADRENALINE_NORADRENALINE_INHIBITS_INSULIN_SECRETION	28	2	0.00257983	0.428087	CACNB2:CACNA1C	http://www.gsea-msigdb.org/gsea/msigdb/cards/REACTOME_ADRENALINE_NORADRENALINE_INHIBITS_INSULIN_SECRETION
BIP	Curated_gene_sets	LOCKWOOD_AMPLIFIED_IN_LUNG_CANCER	212	4	0.00258923	0.428087	CTSF:PC:PCID2:BCL11B	http://www.gsea-msigdb.org/gsea/msigdb/cards/LOCKWOOD_AMPLIFIED_IN_LUNG_CANCER
BIP	Curated_gene_sets	KIM_WT1_TARGETS_12HR_DN	213	4	0.00263348	0.428087	FEN1:CUL4A:PDF:GNL3	http://www.gsea-msigdb.org/gsea/msigdb/cards/KIM_WT1_TARGETS_12HR_DN
BIP	Curated_gene_sets	PLASARI_TGFB1_SIGNALING_VIA_NFIC_1HR_DN	103	3	0.00272592	0.428087	CTSF:PC:ANKRD11	http://www.gsea-msigdb.org/gsea/msigdb/cards/PLASARI_TGFB1_SIGNALING_VIA_NFIC_1HR_DN
BIP	Curated_gene_sets	SHETH_LIVER_CANCER_VS_TXNIP_LOSS_PAM5	104	3	0.00280152	0.428087	NCAM1:UBE2E3:SP4	http://www.gsea-msigdb.org/gsea/msigdb/cards/SHETH_LIVER_CANCER_VS_TXNIP_LOSS_PAM5
BIP	Curated_gene_sets	REACTOME_RNA_POLYMERASE_I_TRANSCRIPTION	104	3	0.00280152	0.428087	UBTF:GATAD2A:HIST1H2BM	http://www.gsea-msigdb.org/gsea/msigdb/cards/REACTOME_RNA_POLYMERASE_I_TRANSCRIPTION
BIP	Curated_gene_sets	MODY_HIPPOCAMPUS_NEONATAL	31	2	0.00315711	0.469385	NCAM1:UBE2E3	http://www.gsea-msigdb.org/gsea/msigdb/cards/MODY_HIPPOCAMPUS_NEONATAL
BIP	Curated_gene_sets	ONGUSAHA_TP53_TARGETS	33	2	0.00357242	0.475799	CTSF:MATN4	http://www.gsea-msigdb.org/gsea/msigdb/cards/ONGUSAHA_TP53_TARGETS
BIP	Curated_gene_sets	LOPEZ_MBD_TARGETS	935	8	0.00359161	0.475799	HTR6:ADD3:PACS1:NCAM1:PCID2:CUL4A:FES:HDAC5	http://www.gsea-msigdb.org/gsea/msigdb/cards/LOPEZ_MBD_TARGETS
BIP	Curated_gene_sets	ACOSTA_PROLIFERATION_INDEPENDENT_MYC_TARGETS_DN	114	3	0.00362913	0.475799	FADS1:SHANK2:TMEM110	http://www.gsea-msigdb.org/gsea/msigdb/cards/ACOSTA_PROLIFERATION_INDEPENDENT_MYC_TARGETS_DN
BIP	Curated_gene_sets	FLECHNER_BIOPSY_KIDNEY_TRANSPLANT_REJECTED_VS_OK_DN	550	6	0.00365055	0.475799	ADD3:FKBP2:PC:SHANK2:UBE2E3:NEK4	http://www.gsea-msigdb.org/gsea/msigdb/cards/FLECHNER_BIOPSY_KIDNEY_TRANSPLANT_REJECTED_VS_OK_DN
BIP	Curated_gene_sets	BLALOCK_ALZHEIMERS_DISEASE_INCIPIENT_UP	381	5	0.003659	0.475799	ADD3:FADS1:PC:CUL4A:NMB	http://www.gsea-msigdb.org/gsea/msigdb/cards/BLALOCK_ALZHEIMERS_DISEASE_INCIPIENT_UP
BIP	Curated_gene_sets	KEGG_SYSTEMIC_LUPUS_ERYTHEMATOSUS	115	3	0.00371921	0.475799	GRIN2A:HIST1H2BM:HIST1H2AL	http://www.gsea-msigdb.org/gsea/msigdb/cards/KEGG_SYSTEMIC_LUPUS_ERYTHEMATOSUS
BIP	Curated_gene_sets	PEDERSEN_METASTASIS_BY_ERBB2_ISOFORM_7	390	5	0.00403887	0.503983	ADD3:CUL4A:ANKRD11:UBE2E3:KIF15	http://www.gsea-msigdb.org/gsea/msigdb/cards/PEDERSEN_METASTASIS_BY_ERBB2_ISOFORM_7
BIP	Curated_gene_sets	QI_PLASMACYTOMA_UP	242	4	0.00415376	0.503983	PLEKHO1:ALOX5AP:TLR9:TLR9:CD47	http://www.gsea-msigdb.org/gsea/msigdb/cards/QI_PLASMACYTOMA_UP
BIP	Curated_gene_sets	DANG_REGULATED_BY_MYC_DN	245	4	0.00433872	0.503983	FADS2:NCAM1:GLT8D1:CD47	http://www.gsea-msigdb.org/gsea/msigdb/cards/DANG_REGULATED_BY_MYC_DN
BIP	Curated_gene_sets	INGRAM_SHH_TARGETS_UP	122	3	0.00438811	0.503983	ADD3:FEN1:MUSTN1	http://www.gsea-msigdb.org/gsea/msigdb/cards/INGRAM_SHH_TARGETS_UP
BIP	Curated_gene_sets	REACTOME_POST_TRANSLATIONAL_PROTEIN_MODIFICATION	1411	10	0.004399	0.503983	CNIH2:PROZ:CUL4A:FURIN:RTN4RL1:ASB16:UBE2E3:HIST1H2BM:HIST1H2AL:TRIM27	http://www.gsea-msigdb.org/gsea/msigdb/cards/REACTOME_POST_TRANSLATIONAL_PROTEIN_MODIFICATION
BIP	Curated_gene_sets	TOOKER_GEMCITABINE_RESISTANCE_DN	123	3	0.00448921	0.503983	ADD3:GNL3:CD47	http://www.gsea-msigdb.org/gsea/msigdb/cards/TOOKER_GEMCITABINE_RESISTANCE_DN
BIP	Curated_gene_sets	REACTOME_GAMMA_CARBOXYLATION_HYPUSINE_FORMATION_AND_ARYLSULFATASE_ACTIVATION	39	2	0.00496164	0.54588	PROZ:FURIN	http://www.gsea-msigdb.org/gsea/msigdb/cards/REACTOME_GAMMA_CARBOXYLATION_HYPUSINE_FORMATION_AND_ARYLSULFATASE_ACTIVATION
BIP	Curated_gene_sets	NUYTTEN_EZH2_TARGETS_DN	1000	8	0.00536371	0.578544	CACNB2:ADD3:FADS1:SPG7:KIF15:NT5DC2:GLT8D1:ESCO2	http://www.gsea-msigdb.org/gsea/msigdb/cards/NUYTTEN_EZH2_TARGETS_DN
BIP	Curated_gene_sets	LEIN_ASTROCYTE_MARKERS	41	2	0.00547161	0.578833	MATN4:STAB1	http://www.gsea-msigdb.org/gsea/msigdb/cards/LEIN_ASTROCYTE_MARKERS
BIP	Curated_gene_sets	CHEN_HOXA5_TARGETS_9HR_DN	42	2	0.00573524	0.592236	FEN1:UBTF	http://www.gsea-msigdb.org/gsea/msigdb/cards/CHEN_HOXA5_TARGETS_9HR_DN
BIP	Curated_gene_sets	REACTOME_PTEN_REGULATION	135	3	0.00581362	0.592236	HDAC5:GATAD2A:TRIM27	http://www.gsea-msigdb.org/gsea/msigdb/cards/REACTOME_PTEN_REGULATION
BIP	Curated_gene_sets	REACTOME_RNA_POLYMERASE_I_TRANSCRIPTION_INITIATION	44	2	0.00627964	0.616862	UBTF:GATAD2A	http://www.gsea-msigdb.org/gsea/msigdb/cards/REACTOME_RNA_POLYMERASE_I_TRANSCRIPTION_INITIATION
BIP	Curated_gene_sets	REACTOME_PHASE_0_RAPID_DEPOLARISATION	44	2	0.00627964	0.616862	CACNB2:CACNA1C	http://www.gsea-msigdb.org/gsea/msigdb/cards/REACTOME_PHASE_0_RAPID_DEPOLARISATION
BIP	Curated_gene_sets	REACTOME_EPIGENETIC_REGULATION_OF_GENE_EXPRESSION	141	3	0.00655453	0.63257	UBTF:GATAD2A:HIST1H2BM	http://www.gsea-msigdb.org/gsea/msigdb/cards/REACTOME_EPIGENETIC_REGULATION_OF_GENE_EXPRESSION
BIP	Curated_gene_sets	DANG_BOUND_BY_MYC	1041	8	0.00678594	0.635264	FKBP2:CTSF:ASB16:KIF15:GNL3:GLT8D1:HIST1H2BM:SP4	http://www.gsea-msigdb.org/gsea/msigdb/cards/DANG_BOUND_BY_MYC
BIP	Curated_gene_sets	HUANG_GATA2_TARGETS_UP	143	3	0.00681342	0.635264	ALOX5AP:FES:CD47	http://www.gsea-msigdb.org/gsea/msigdb/cards/HUANG_GATA2_TARGETS_UP
BIP	Curated_gene_sets	MARTENS_BOUND_BY_PML_RARA_FUSION	448	5	0.00719245	0.659427	PLEKHO1:CACNA1C:ALOX5AP:ANKRD11:SPG7	http://www.gsea-msigdb.org/gsea/msigdb/cards/MARTENS_BOUND_BY_PML_RARA_FUSION
BIP	Curated_gene_sets	SWEET_LUNG_CANCER_KRAS_UP	452	5	0.00745917	0.67267	FKBP2:CNIH2:MATN4:GNL3:NEK4	http://www.gsea-msigdb.org/gsea/msigdb/cards/SWEET_LUNG_CANCER_KRAS_UP
BIP	Curated_gene_sets	KIM_WT1_TARGETS_DN	461	5	0.00808447	0.717301	CUL4A:PDF:GLT8D1:ZNF184:TRIM27	http://www.gsea-msigdb.org/gsea/msigdb/cards/KIM_WT1_TARGETS_DN
BIP	Curated_gene_sets	NIKOLSKY_BREAST_CANCER_11Q12_Q14_AMPLICON	156	3	0.00864429	0.743004	CNIH2:CTSF:SHANK2	http://www.gsea-msigdb.org/gsea/msigdb/cards/NIKOLSKY_BREAST_CANCER_11Q12_Q14_AMPLICON
BIP	Curated_gene_sets	BANDRES_RESPONSE_TO_CARMUSTIN_MGMT_48HR_DN	156	3	0.00864429	0.743004	PRM2:ITIH1:MAD1L1	http://www.gsea-msigdb.org/gsea/msigdb/cards/BANDRES_RESPONSE_TO_CARMUSTIN_MGMT_48HR_DN
BIP	Curated_gene_sets	REACTOME_DEVELOPMENTAL_BIOLOGY	1093	8	0.00898306	0.760243	CACNB2:NCAM1:CACNA1C:FURIN:FES:PI3:HIST1H2BM:PLXNA4	http://www.gsea-msigdb.org/gsea/msigdb/cards/REACTOME_DEVELOPMENTAL_BIOLOGY
BIP	Curated_gene_sets	ZHENG_BOUND_BY_FOXP3	478	5	0.00936365	0.780446	ADD3:BCL11B:ANKRD11:SPG7:TRIM27	http://www.gsea-msigdb.org/gsea/msigdb/cards/ZHENG_BOUND_BY_FOXP3
BIP	Curated_gene_sets	LI_WILMS_TUMOR_VS_FETAL_KIDNEY_1_DN	164	3	0.00990101	0.786847	FEN1:FADS2:FADS1	http://www.gsea-msigdb.org/gsea/msigdb/cards/LI_WILMS_TUMOR_VS_FETAL_KIDNEY_1_DN
BIP	Curated_gene_sets	LEI_MYB_TARGETS	311	4	0.00992213	0.786847	FEN1:FADS2:FADS1:PI3	http://www.gsea-msigdb.org/gsea/msigdb/cards/LEI_MYB_TARGETS
BIP	Curated_gene_sets	REACTOME_NEUREXINS_AND_NEUROLIGINS	56	2	0.0100126	0.786847	SHANK2:GRIN2A	http://www.gsea-msigdb.org/gsea/msigdb/cards/REACTOME_NEUREXINS_AND_NEUROLIGINS
BIP	Curated_gene_sets	BERNARD_PPAPDC1B_TARGETS_DN	56	2	0.0100126	0.786847	ADD3:GATAD2A	http://www.gsea-msigdb.org/gsea/msigdb/cards/BERNARD_PPAPDC1B_TARGETS_DN
BIP	Curated_gene_sets	DASU_IL6_SIGNALING_UP	58	2	0.0107102	0.829815	NMB:CD47	http://www.gsea-msigdb.org/gsea/msigdb/cards/DASU_IL6_SIGNALING_UP
BIP	Curated_gene_sets	DAVICIONI_PAX_FOXO1_SIGNATURE_IN_ARMS_UP	59	2	0.0110669	0.84554	KCNN3:HDAC5	http://www.gsea-msigdb.org/gsea/msigdb/cards/DAVICIONI_PAX_FOXO1_SIGNATURE_IN_ARMS_UP
BIP	Curated_gene_sets	LIU_COMMON_CANCER_GENES	60	2	0.0114287	0.849588	PDF:GATAD2A	http://www.gsea-msigdb.org/gsea/msigdb/cards/LIU_COMMON_CANCER_GENES
BIP	Curated_gene_sets	REACTOME_REGULATION_OF_PTEN_GENE_TRANSCRIPTION	60	2	0.0114287	0.849588	HDAC5:GATAD2A	http://www.gsea-msigdb.org/gsea/msigdb/cards/REACTOME_REGULATION_OF_PTEN_GENE_TRANSCRIPTION
BIP	Curated_gene_sets	YOSHIMURA_MAPK8_TARGETS_UP	1148	8	0.0118492	0.854597	KCNN3:PACS1:CACNA1C:ALOX5AP:FURIN:PRM2:OSBPL2:DNAH1	http://www.gsea-msigdb.org/gsea/msigdb/cards/YOSHIMURA_MAPK8_TARGETS_UP
BIP	Curated_gene_sets	REACTOME_FATTY_ACID_METABOLISM	176	3	0.0119761	0.854597	FADS2:FADS1:ALOX5AP	http://www.gsea-msigdb.org/gsea/msigdb/cards/REACTOME_FATTY_ACID_METABOLISM
BIP	Curated_gene_sets	DIAZ_CHRONIC_MEYLOGENOUS_LEUKEMIA_UP	1389	9	0.0120008	0.854597	FADS2:FADS1:CUL4A:PDF:UBTF:UBE2E3:GNL3:GLT8D1:CD47	http://www.gsea-msigdb.org/gsea/msigdb/cards/DIAZ_CHRONIC_MEYLOGENOUS_LEUKEMIA_UP
BIP	Curated_gene_sets	KEGG_CALCIUM_SIGNALING_PATHWAY	177	3	0.0121594	0.854597	HTR6:CACNA1C:GRIN2A	http://www.gsea-msigdb.org/gsea/msigdb/cards/KEGG_CALCIUM_SIGNALING_PATHWAY
BIP	Curated_gene_sets	FLECHNER_PBL_KIDNEY_TRANSPLANT_REJECTED_VS_OK_UP	63	2	0.0125452	0.854597	UBE2E3:CD47	http://www.gsea-msigdb.org/gsea/msigdb/cards/FLECHNER_PBL_KIDNEY_TRANSPLANT_REJECTED_VS_OK_UP
BIP	Curated_gene_sets	REACTOME_SEMAPHORIN_INTERACTIONS	64	2	0.0129276	0.854597	FES:PLXNA4	http://www.gsea-msigdb.org/gsea/msigdb/cards/REACTOME_SEMAPHORIN_INTERACTIONS
BIP	Curated_gene_sets	ONKEN_UVEAL_MELANOMA_DN	519	5	0.0130109	0.854597	ADD3:CTSF:OSBPL2:NT5DC2:NEK4	http://www.gsea-msigdb.org/gsea/msigdb/cards/ONKEN_UVEAL_MELANOMA_DN
BIP	Curated_gene_sets	PID_HDAC_CLASSI_PATHWAY	65	2	0.013315	0.854597	HDAC5:GATAD2A	http://www.gsea-msigdb.org/gsea/msigdb/cards/PID_HDAC_CLASSI_PATHWAY
BIP	Curated_gene_sets	GOTZMANN_EPITHELIAL_TO_MESENCHYMAL_TRANSITION_UP	65	2	0.013315	0.854597	NCAM1:FURIN	http://www.gsea-msigdb.org/gsea/msigdb/cards/GOTZMANN_EPITHELIAL_TO_MESENCHYMAL_TRANSITION_UP
BIP	Curated_gene_sets	GRAHAM_CML_DIVIDING_VS_NORMAL_QUIESCENT_UP	184	3	0.0134881	0.854597	FEN1:KIF15:NT5DC2	http://www.gsea-msigdb.org/gsea/msigdb/cards/GRAHAM_CML_DIVIDING_VS_NORMAL_QUIESCENT_UP
BIP	Curated_gene_sets	JI_RESPONSE_TO_FSH_UP	67	2	0.0141048	0.854597	FADS2:FADS1	http://www.gsea-msigdb.org/gsea/msigdb/cards/JI_RESPONSE_TO_FSH_UP
BIP	Curated_gene_sets	FLORIO_NEOCORTEX_BASAL_RADIAL_GLIA_DN	189	3	0.014486	0.854597	GRIN2A:KIF15:ESCO2	http://www.gsea-msigdb.org/gsea/msigdb/cards/FLORIO_NEOCORTEX_BASAL_RADIAL_GLIA_DN
BIP	Curated_gene_sets	YAO_TEMPORAL_RESPONSE_TO_PROGESTERONE_CLUSTER_0	68	2	0.0145072	0.854597	CTSF:NCAM1	http://www.gsea-msigdb.org/gsea/msigdb/cards/YAO_TEMPORAL_RESPONSE_TO_PROGESTERONE_CLUSTER_0
BIP	Curated_gene_sets	LEE_CALORIE_RESTRICTION_NEOCORTEX_DN	68	2	0.0145072	0.854597	CACNB2:ALOX5AP	http://www.gsea-msigdb.org/gsea/msigdb/cards/LEE_CALORIE_RESTRICTION_NEOCORTEX_DN
BIP	Curated_gene_sets	VERNELL_RETINOBLASTOMA_PATHWAY_UP	69	2	0.0149145	0.854597	FEN1:ESCO2	http://www.gsea-msigdb.org/gsea/msigdb/cards/VERNELL_RETINOBLASTOMA_PATHWAY_UP
BIP	Curated_gene_sets	YAGI_AML_WITH_T_8_21_TRANSLOCATION	354	4	0.015323	0.854597	CTSF:PROZ:FURIN:ITIH1	http://www.gsea-msigdb.org/gsea/msigdb/cards/YAGI_AML_WITH_T_8_21_TRANSLOCATION
BIP	Curated_gene_sets	KEGG_LONG_TERM_POTENTIATION	70	2	0.0153267	0.854597	CACNA1C:GRIN2A	http://www.gsea-msigdb.org/gsea/msigdb/cards/KEGG_LONG_TERM_POTENTIATION
BIP	Curated_gene_sets	SMID_BREAST_CANCER_LUMINAL_B_DN	542	5	0.0154294	0.854597	ADD3:BCL11B:UBE2E3:PI3:BTN3A2	http://www.gsea-msigdb.org/gsea/msigdb/cards/SMID_BREAST_CANCER_LUMINAL_B_DN
BIP	Curated_gene_sets	STARK_PREFRONTAL_CORTEX_22Q11_DELETION_UP	195	3	0.0157374	0.854597	ANKRD11:UBTF:SP4	http://www.gsea-msigdb.org/gsea/msigdb/cards/STARK_PREFRONTAL_CORTEX_22Q11_DELETION_UP
BIP	Curated_gene_sets	CROMER_METASTASIS_UP	71	2	0.0157438	0.854597	FADS2:FADS1	http://www.gsea-msigdb.org/gsea/msigdb/cards/CROMER_METASTASIS_UP
BIP	Curated_gene_sets	REACTOME_ERCC6_CSB_AND_EHMT2_G9A_POSITIVELY_REGULATE_RRNA_EXPRESSION	71	2	0.0157438	0.854597	GATAD2A:HIST1H2BM	http://www.gsea-msigdb.org/gsea/msigdb/cards/REACTOME_ERCC6_CSB_AND_EHMT2_G9A_POSITIVELY_REGULATE_RRNA_EXPRESSION
BIP	Curated_gene_sets	RAMALHO_STEMNESS_DN	71	2	0.0157438	0.854597	NCAM1:CD47	http://www.gsea-msigdb.org/gsea/msigdb/cards/RAMALHO_STEMNESS_DN
BIP	Curated_gene_sets	REACTOME_AXON_GUIDANCE	547	5	0.0159924	0.854597	CACNB2:NCAM1:CACNA1C:FES:PLXNA4	http://www.gsea-msigdb.org/gsea/msigdb/cards/REACTOME_AXON_GUIDANCE
BIP	Curated_gene_sets	WANG_RESPONSE_TO_GSK3_INHIBITOR_SB216763_DN	359	4	0.0160504	0.854597	FEN1:FADS2:HIST1H2BM:ESCO2	http://www.gsea-msigdb.org/gsea/msigdb/cards/WANG_RESPONSE_TO_GSK3_INHIBITOR_SB216763_DN
BIP	Curated_gene_sets	KEGG_CARDIAC_MUSCLE_CONTRACTION	72	2	0.0161658	0.854597	CACNB2:CACNA1C	http://www.gsea-msigdb.org/gsea/msigdb/cards/KEGG_CARDIAC_MUSCLE_CONTRACTION
BIP	Curated_gene_sets	KEGG_ARRHYTHMOGENIC_RIGHT_VENTRICULAR_CARDIOMYOPATHY_ARVC	73	2	0.0165926	0.854597	CACNB2:CACNA1C	http://www.gsea-msigdb.org/gsea/msigdb/cards/KEGG_ARRHYTHMOGENIC_RIGHT_VENTRICULAR_CARDIOMYOPATHY_ARVC
BIP	Curated_gene_sets	CHICAS_RB1_TARGETS_SENESCENT	554	5	0.0168036	0.854597	ADD3:FEN1:FADS1:PI3:BTN3A2	http://www.gsea-msigdb.org/gsea/msigdb/cards/CHICAS_RB1_TARGETS_SENESCENT
BIP	Curated_gene_sets	GOBERT_OLIGODENDROCYTE_DIFFERENTIATION_UP	555	5	0.0169217	0.854597	PLEKHO1:FEN1:NT5DC2:MAD1L1:ESCO2	http://www.gsea-msigdb.org/gsea/msigdb/cards/GOBERT_OLIGODENDROCYTE_DIFFERENTIATION_UP
BIP	Curated_gene_sets	RODRIGUES_THYROID_CARCINOMA_POORLY_DIFFERENTIATED_DN	765	6	0.0169915	0.854597	ADD3:SHANK2:PDF:UBTF:NEK4:CD47	http://www.gsea-msigdb.org/gsea/msigdb/cards/RODRIGUES_THYROID_CARCINOMA_POORLY_DIFFERENTIATED_DN
BIP	Curated_gene_sets	CHEBOTAEV_GR_TARGETS_UP	75	2	0.0174604	0.854597	ADD3:NT5DC2	http://www.gsea-msigdb.org/gsea/msigdb/cards/CHEBOTAEV_GR_TARGETS_UP
BIP	Curated_gene_sets	ANDERSEN_LIVER_CANCER_KRT19_DN	75	2	0.0174604	0.854597	PC:ITIH1	http://www.gsea-msigdb.org/gsea/msigdb/cards/ANDERSEN_LIVER_CANCER_KRT19_DN
BIP	Curated_gene_sets	REACTOME_ECM_PROTEOGLYCANS	75	2	0.0174604	0.854597	NCAM1:MATN4	http://www.gsea-msigdb.org/gsea/msigdb/cards/REACTOME_ECM_PROTEOGLYCANS
BIP	Curated_gene_sets	WANG_SMARCE1_TARGETS_DN	370	4	0.0177265	0.854597	FADS2:PDF:GNL3:GLT8D1	http://www.gsea-msigdb.org/gsea/msigdb/cards/WANG_SMARCE1_TARGETS_DN
BIP	Curated_gene_sets	BURTON_ADIPOGENESIS_8	76	2	0.0179015	0.854597	NCAM1:MATN4	http://www.gsea-msigdb.org/gsea/msigdb/cards/BURTON_ADIPOGENESIS_8
BIP	Curated_gene_sets	HUANG_DASATINIB_RESISTANCE_UP	77	2	0.0183473	0.854597	UBE2E3:BTN3A2	http://www.gsea-msigdb.org/gsea/msigdb/cards/HUANG_DASATINIB_RESISTANCE_UP
BIP	Curated_gene_sets	GRYDER_PAX3FOXO1_ENHANCERS_IN_TADS	1009	7	0.0187189	0.854597	KCNN3:PACS1:NCAM1:ALOX5AP:HDAC5:OSBPL2:MAD1L1	http://www.gsea-msigdb.org/gsea/msigdb/cards/GRYDER_PAX3FOXO1_ENHANCERS_IN_TADS
BIP	Curated_gene_sets	ROSS_AML_WITH_MLL_FUSIONS	78	2	0.0187977	0.854597	ALOX5AP:FES	http://www.gsea-msigdb.org/gsea/msigdb/cards/ROSS_AML_WITH_MLL_FUSIONS
BIP	Curated_gene_sets	YAO_TEMPORAL_RESPONSE_TO_PROGESTERONE_CLUSTER_12	78	2	0.0187977	0.854597	PLEKHO1:PC	http://www.gsea-msigdb.org/gsea/msigdb/cards/YAO_TEMPORAL_RESPONSE_TO_PROGESTERONE_CLUSTER_12
BIP	Curated_gene_sets	REACTOME_REGULATION_OF_INSULIN_SECRETION	78	2	0.0187977	0.854597	CACNB2:CACNA1C	http://www.gsea-msigdb.org/gsea/msigdb/cards/REACTOME_REGULATION_OF_INSULIN_SECRETION
BIP	Curated_gene_sets	REACTOME_PROTEIN_UBIQUITINATION	78	2	0.0187977	0.854597	UBE2E3:HIST1H2BM	http://www.gsea-msigdb.org/gsea/msigdb/cards/REACTOME_PROTEIN_UBIQUITINATION
BIP	Curated_gene_sets	MIKKELSEN_IPS_HCP_WITH_H3_UNMETHYLATED	78	2	0.0187977	0.854597	NT5DC2:PCDHA7	http://www.gsea-msigdb.org/gsea/msigdb/cards/MIKKELSEN_IPS_HCP_WITH_H3_UNMETHYLATED
BIP	Curated_gene_sets	RIZ_ERYTHROID_DIFFERENTIATION	79	2	0.0192528	0.862646	FEN1:TRIM27	http://www.gsea-msigdb.org/gsea/msigdb/cards/RIZ_ERYTHROID_DIFFERENTIATION
BIP	Curated_gene_sets	HAN_SATB1_TARGETS_DN	381	4	0.0195083	0.862646	PC:SHANK2:HDAC5:PI3	http://www.gsea-msigdb.org/gsea/msigdb/cards/HAN_SATB1_TARGETS_DN
BIP	Curated_gene_sets	REACTOME_TELOMERE_MAINTENANCE	80	2	0.0197125	0.862646	FEN1:HIST1H2BM	http://www.gsea-msigdb.org/gsea/msigdb/cards/REACTOME_TELOMERE_MAINTENANCE
BIP	Curated_gene_sets	LASTOWSKA_NEUROBLASTOMA_COPY_NUMBER_DN	793	6	0.0199009	0.862646	ADD3:KIF15:GNL3:GLT8D1:NEK4:TMEM110	http://www.gsea-msigdb.org/gsea/msigdb/cards/LASTOWSKA_NEUROBLASTOMA_COPY_NUMBER_DN
BIP	Curated_gene_sets	MIKKELSEN_MEF_HCP_WITH_H3K27ME3	580	5	0.0200559	0.862646	GRIN2A:CPNE7:MATN4:RBPJL:SLC12A5	http://www.gsea-msigdb.org/gsea/msigdb/cards/MIKKELSEN_MEF_HCP_WITH_H3K27ME3
BIP	Curated_gene_sets	VERHAAK_GLIOBLASTOMA_MESENCHYMAL	215	3	0.0203381	0.862646	FURIN:FES:STAB1	http://www.gsea-msigdb.org/gsea/msigdb/cards/VERHAAK_GLIOBLASTOMA_MESENCHYMAL
BIP	Curated_gene_sets	SAFFORD_T_LYMPHOCYTE_ANERGY	82	2	0.0206458	0.862646	FURIN:KIF15	http://www.gsea-msigdb.org/gsea/msigdb/cards/SAFFORD_T_LYMPHOCYTE_ANERGY
BIP	Curated_gene_sets	KEGG_HYPERTROPHIC_CARDIOMYOPATHY_HCM	82	2	0.0206458	0.862646	CACNB2:CACNA1C	http://www.gsea-msigdb.org/gsea/msigdb/cards/KEGG_HYPERTROPHIC_CARDIOMYOPATHY_HCM
BIP	Curated_gene_sets	CAIRO_LIVER_DEVELOPMENT_DN	217	3	0.0208346	0.862646	ALOX5AP:ITIH1:SP4	http://www.gsea-msigdb.org/gsea/msigdb/cards/CAIRO_LIVER_DEVELOPMENT_DN
BIP	Curated_gene_sets	MARTINEZ_RB1_AND_TP53_TARGETS_UP	591	5	0.0215483	0.862646	ADD3:FADS2:PC:ALOX5AP:SLC39A3	http://www.gsea-msigdb.org/gsea/msigdb/cards/MARTINEZ_RB1_AND_TP53_TARGETS_UP
BIP	Curated_gene_sets	MARTINEZ_TP53_TARGETS_UP	592	5	0.0216875	0.862646	ADD3:FADS2:PC:ALOX5AP:SLC39A3	http://www.gsea-msigdb.org/gsea/msigdb/cards/MARTINEZ_TP53_TARGETS_UP
BIP	Curated_gene_sets	REACTOME_RNA_POLYMERASE_I_PROMOTER_ESCAPE	85	2	0.0220796	0.862646	UBTF:HIST1H2BM	http://www.gsea-msigdb.org/gsea/msigdb/cards/REACTOME_RNA_POLYMERASE_I_PROMOTER_ESCAPE
BIP	Curated_gene_sets	LEE_TARGETS_OF_PTCH1_AND_SUFU_DN	85	2	0.0220796	0.862646	CNIH2:NCAM1	http://www.gsea-msigdb.org/gsea/msigdb/cards/LEE_TARGETS_OF_PTCH1_AND_SUFU_DN
BIP	Curated_gene_sets	MCLACHLAN_DENTAL_CARIES_UP	223	3	0.0223642	0.862646	ALOX5AP:PI3:STAB1	http://www.gsea-msigdb.org/gsea/msigdb/cards/MCLACHLAN_DENTAL_CARIES_UP
BIP	Curated_gene_sets	REACTOME_PROTEIN_PROTEIN_INTERACTIONS_AT_SYNAPSES	86	2	0.0225665	0.862646	SHANK2:GRIN2A	http://www.gsea-msigdb.org/gsea/msigdb/cards/REACTOME_PROTEIN_PROTEIN_INTERACTIONS_AT_SYNAPSES
BIP	Curated_gene_sets	THEILGAARD_NEUTROPHIL_AT_SKIN_WOUND_DN	224	3	0.022625	0.862646	ADD3:HDAC5:TRIM27	http://www.gsea-msigdb.org/gsea/msigdb/cards/THEILGAARD_NEUTROPHIL_AT_SKIN_WOUND_DN
BIP	Curated_gene_sets	CAIRO_HEPATOBLASTOMA_CLASSES_UP	600	5	0.0228222	0.862646	OSBPL2:KIF15:NT5DC2:GNL3:MAD1L1	http://www.gsea-msigdb.org/gsea/msigdb/cards/CAIRO_HEPATOBLASTOMA_CLASSES_UP
BIP	Curated_gene_sets	WAKABAYASHI_ADIPOGENESIS_PPARG_RXRA_BOUND_8D	823	6	0.0233786	0.862646	TMCO4:FADS2:PC:MUSTN1:TMEM110:SPATC1	http://www.gsea-msigdb.org/gsea/msigdb/cards/WAKABAYASHI_ADIPOGENESIS_PPARG_RXRA_BOUND_8D
BIP	Curated_gene_sets	SWEET_LUNG_CANCER_KRAS_DN	403	4	0.0233958	0.862646	CACNB2:STAB1:NT5DC2:CD47	http://www.gsea-msigdb.org/gsea/msigdb/cards/SWEET_LUNG_CANCER_KRAS_DN
BIP	Curated_gene_sets	REACTOME_HIV_INFECTION	228	3	0.0236847	0.862646	FEN1:PACS1:FURIN	http://www.gsea-msigdb.org/gsea/msigdb/cards/REACTOME_HIV_INFECTION
BIP	Curated_gene_sets	KEGG_DILATED_CARDIOMYOPATHY	89	2	0.0240537	0.862646	CACNB2:CACNA1C	http://www.gsea-msigdb.org/gsea/msigdb/cards/KEGG_DILATED_CARDIOMYOPATHY
BIP	Curated_gene_sets	REACTOME_BASE_EXCISION_REPAIR	89	2	0.0240537	0.862646	FEN1:HIST1H2BM	http://www.gsea-msigdb.org/gsea/msigdb/cards/REACTOME_BASE_EXCISION_REPAIR
BIP	Curated_gene_sets	GRAHAM_NORMAL_QUIESCENT_VS_NORMAL_DIVIDING_DN	89	2	0.0240537	0.862646	FEN1:KIF15	http://www.gsea-msigdb.org/gsea/msigdb/cards/GRAHAM_NORMAL_QUIESCENT_VS_NORMAL_DIVIDING_DN
BIP	Curated_gene_sets	REACTOME_NEURONAL_SYSTEM	407	4	0.0241497	0.862646	KCNN3:CACNB2:SHANK2:GRIN2A	http://www.gsea-msigdb.org/gsea/msigdb/cards/REACTOME_NEURONAL_SYSTEM
BIP	Curated_gene_sets	CUI_TCF21_TARGETS_2_UP	409	4	0.0245321	0.870654	NCAM1:RHEBL1:DNAH1:NT5DC2	http://www.gsea-msigdb.org/gsea/msigdb/cards/CUI_TCF21_TARGETS_2_UP
BIP	Curated_gene_sets	NABA_ECM_REGULATORS	234	3	0.0253241	0.892999	CTSF:PI3:ITIH1	http://www.gsea-msigdb.org/gsea/msigdb/cards/NABA_ECM_REGULATORS
BIP	Curated_gene_sets	ZHENG_GLIOBLASTOMA_PLASTICITY_UP	238	3	0.0264503	0.902301	FEN1:CNIH2:PPP2R2B	http://www.gsea-msigdb.org/gsea/msigdb/cards/ZHENG_GLIOBLASTOMA_PLASTICITY_UP
BIP	Curated_gene_sets	PUJANA_BRCA2_PCC_NETWORK	419	4	0.0264996	0.902301	FEN1:FADS1:CD47:ZNF184	http://www.gsea-msigdb.org/gsea/msigdb/cards/PUJANA_BRCA2_PCC_NETWORK
BIP	Curated_gene_sets	FERREIRA_EWINGS_SARCOMA_UNSTABLE_VS_STABLE_DN	94	2	0.0266191	0.902301	TMCO4:FES	http://www.gsea-msigdb.org/gsea/msigdb/cards/FERREIRA_EWINGS_SARCOMA_UNSTABLE_VS_STABLE_DN
BIP	Curated_gene_sets	REACTOME_SIGNALING_BY_NOTCH	239	3	0.0267361	0.902301	FURIN:HDAC5:HIST1H2BM	http://www.gsea-msigdb.org/gsea/msigdb/cards/REACTOME_SIGNALING_BY_NOTCH
BIP	Curated_gene_sets	VECCHI_GASTRIC_CANCER_EARLY_UP	425	4	0.0277245	0.929954	FEN1:PI3:KIF15:ESCO2	http://www.gsea-msigdb.org/gsea/msigdb/cards/VECCHI_GASTRIC_CANCER_EARLY_UP
BIP	Curated_gene_sets	REN_ALVEOLAR_RHABDOMYOSARCOMA_UP	99	2	0.0292902	0.93136	KCNN3:NCAM1	http://www.gsea-msigdb.org/gsea/msigdb/cards/REN_ALVEOLAR_RHABDOMYOSARCOMA_UP
BIP	Curated_gene_sets	BENPORATH_ES_CORE_NINE_CORRELATED	99	2	0.0292902	0.93136	BCL11B:GATAD2A	http://www.gsea-msigdb.org/gsea/msigdb/cards/BENPORATH_ES_CORE_NINE_CORRELATED
BIP	Curated_gene_sets	PATIL_LIVER_CANCER	643	5	0.0295828	0.935259	FEN1:FADS2:FADS1:CD47:ESCO2	http://www.gsea-msigdb.org/gsea/msigdb/cards/PATIL_LIVER_CANCER
BIP	Curated_gene_sets	REACTOME_POSITIVE_EPIGENETIC_REGULATION_OF_RRNA_EXPRESSION	100	2	0.0298368	0.937897	GATAD2A:HIST1H2BM	http://www.gsea-msigdb.org/gsea/msigdb/cards/REACTOME_POSITIVE_EPIGENETIC_REGULATION_OF_RRNA_EXPRESSION
BIP	Curated_gene_sets	XU_GH1_EXOGENOUS_TARGETS_DN	102	2	0.0309422	0.946724	CACNA1C:SP4	http://www.gsea-msigdb.org/gsea/msigdb/cards/XU_GH1_EXOGENOUS_TARGETS_DN
BIP	Curated_gene_sets	GEORGES_TARGETS_OF_MIR192_AND_MIR215	882	6	0.0313708	0.946724	FEN1:FADS1:KIF15:ZNF184:SP4:ESCO2	http://www.gsea-msigdb.org/gsea/msigdb/cards/GEORGES_TARGETS_OF_MIR192_AND_MIR215
BIP	Curated_gene_sets	REACTOME_NEGATIVE_EPIGENETIC_REGULATION_OF_RRNA_EXPRESSION	103	2	0.0315009	0.946724	UBTF:HIST1H2BM	http://www.gsea-msigdb.org/gsea/msigdb/cards/REACTOME_NEGATIVE_EPIGENETIC_REGULATION_OF_RRNA_EXPRESSION
BIP	Curated_gene_sets	CASORELLI_ACUTE_PROMYELOCYTIC_LEUKEMIA_DN	657	5	0.0320309	0.946724	FEN1:FADS2:FADS1:KIF15:MAD1L1	http://www.gsea-msigdb.org/gsea/msigdb/cards/CASORELLI_ACUTE_PROMYELOCYTIC_LEUKEMIA_DN
BIP	Curated_gene_sets	ROZANOV_MMP14_TARGETS_UP	257	3	0.0321623	0.946724	TMCO4:ADD3:NCAM1	http://www.gsea-msigdb.org/gsea/msigdb/cards/ROZANOV_MMP14_TARGETS_UP
BIP	Curated_gene_sets	CHARAFE_BREAST_CANCER_LUMINAL_VS_BASAL_DN	447	4	0.0325033	0.946724	ADD3:UBE2E3:PI3:BTN3A2	http://www.gsea-msigdb.org/gsea/msigdb/cards/CHARAFE_BREAST_CANCER_LUMINAL_VS_BASAL_DN
BIP	Curated_gene_sets	REACTOME_AMYLOID_FIBER_FORMATION	105	2	0.0326303	0.946724	FURIN:HIST1H2BM	http://www.gsea-msigdb.org/gsea/msigdb/cards/REACTOME_AMYLOID_FIBER_FORMATION
BIP	Curated_gene_sets	MULLIGHAN_NPM1_MUTATED_SIGNATURE_1_UP	259	3	0.0327982	0.946724	FADS1:SPG7:CD47	http://www.gsea-msigdb.org/gsea/msigdb/cards/MULLIGHAN_NPM1_MUTATED_SIGNATURE_1_UP
BIP	Curated_gene_sets	TORCHIA_TARGETS_OF_EWSR1_FLI1_FUSION_UP	259	3	0.0327982	0.946724	PC:CACNA1C:CPNE7	http://www.gsea-msigdb.org/gsea/msigdb/cards/TORCHIA_TARGETS_OF_EWSR1_FLI1_FUSION_UP
BIP	Curated_gene_sets	SMID_BREAST_CANCER_NORMAL_LIKE_UP	450	4	0.0331903	0.946724	PLEKHO1:ADD3:BCL11B:BTN3A2	http://www.gsea-msigdb.org/gsea/msigdb/cards/SMID_BREAST_CANCER_NORMAL_LIKE_UP
BIP	Curated_gene_sets	LE_EGR2_TARGETS_UP	106	2	0.033201	0.946724	PLEKHO1:NT5DC2	http://www.gsea-msigdb.org/gsea/msigdb/cards/LE_EGR2_TARGETS_UP
BIP	Curated_gene_sets	MARSON_BOUND_BY_E2F4_UNSTIMULATED	664	5	0.0333014	0.946724	FEN1:KIF15:HIST1H2BM:TRIM27:ESCO2	http://www.gsea-msigdb.org/gsea/msigdb/cards/MARSON_BOUND_BY_E2F4_UNSTIMULATED
BIP	Curated_gene_sets	REACTOME_CHROMOSOME_MAINTENANCE	107	2	0.0337755	0.946724	FEN1:HIST1H2BM	http://www.gsea-msigdb.org/gsea/msigdb/cards/REACTOME_CHROMOSOME_MAINTENANCE
BIP	Curated_gene_sets	REACTOME_INTEGRATION_OF_ENERGY_METABOLISM	107	2	0.0337755	0.946724	CACNB2:CACNA1C	http://www.gsea-msigdb.org/gsea/msigdb/cards/REACTOME_INTEGRATION_OF_ENERGY_METABOLISM
BIP	Curated_gene_sets	RODWELL_AGING_KIDNEY_UP	454	4	0.0341194	0.946724	PLEKHO1:SHANK2:STAB1:CD47	http://www.gsea-msigdb.org/gsea/msigdb/cards/RODWELL_AGING_KIDNEY_UP
BIP	Curated_gene_sets	VANTVEER_BREAST_CANCER_ESR1_DN	265	3	0.0347455	0.946724	NMB:GATAD2A:UBE2E3	http://www.gsea-msigdb.org/gsea/msigdb/cards/VANTVEER_BREAST_CANCER_ESR1_DN
BIP	Curated_gene_sets	BROWNE_HCMV_INFECTION_12HR_UP	109	2	0.0349364	0.946724	FEN1:ZNF184	http://www.gsea-msigdb.org/gsea/msigdb/cards/BROWNE_HCMV_INFECTION_12HR_UP
BIP	Curated_gene_sets	REACTOME_MHC_CLASS_II_ANTIGEN_PRESENTATION	109	2	0.0349364	0.946724	CTSF:KIF15	http://www.gsea-msigdb.org/gsea/msigdb/cards/REACTOME_MHC_CLASS_II_ANTIGEN_PRESENTATION
BIP	Curated_gene_sets	REACTOME_CHROMATIN_ORGANIZATION	267	3	0.0354077	0.954792	GATAD2A:HIST1H2BM:HIST1H2AL	http://www.gsea-msigdb.org/gsea/msigdb/cards/REACTOME_CHROMATIN_ORGANIZATION
BIP	Curated_gene_sets	WALLACE_PROSTATE_CANCER_RACE_UP	268	3	0.0357412	0.955511	ALOX5AP:BCL11B:BTN3A2	http://www.gsea-msigdb.org/gsea/msigdb/cards/WALLACE_PROSTATE_CANCER_RACE_UP
BIP	Curated_gene_sets	MATSUDA_NATURAL_KILLER_DIFFERENTIATION	461	4	0.0357817	0.955511	FEN1:PROZ:BCL11B:SP4	http://www.gsea-msigdb.org/gsea/msigdb/cards/MATSUDA_NATURAL_KILLER_DIFFERENTIATION
BIP	Curated_gene_sets	GARY_CD5_TARGETS_UP	464	4	0.0365084	0.95628	KCNN3:PACS1:ANKRD11:TLR9:TLR9	http://www.gsea-msigdb.org/gsea/msigdb/cards/GARY_CD5_TARGETS_UP
BIP	Curated_gene_sets	BOSCO_TH1_CYTOTOXIC_MODULE	112	2	0.0367064	0.95628	PLEKHO1:STAB1	http://www.gsea-msigdb.org/gsea/msigdb/cards/BOSCO_TH1_CYTOTOXIC_MODULE
BIP	Curated_gene_sets	DEBIASI_APOPTOSIS_BY_REOVIRUS_INFECTION_DN	271	3	0.0367516	0.95628	FADS2:FADS1:TRIM27	http://www.gsea-msigdb.org/gsea/msigdb/cards/DEBIASI_APOPTOSIS_BY_REOVIRUS_INFECTION_DN
BIP	Curated_gene_sets	MATZUK_SPERMATOZOA	113	2	0.0373039	0.958921	PRM2:DNAH1	http://www.gsea-msigdb.org/gsea/msigdb/cards/MATZUK_SPERMATOZOA
BIP	Curated_gene_sets	HOSHIDA_LIVER_CANCER_SUBCLASS_S2	114	2	0.0379053	0.969846	ADD3:CUL4A	http://www.gsea-msigdb.org/gsea/msigdb/cards/HOSHIDA_LIVER_CANCER_SUBCLASS_S2
BIP	Curated_gene_sets	REACTOME_PRE_NOTCH_EXPRESSION_AND_PROCESSING	115	2	0.0385103	0.971393	FURIN:HIST1H2BM	http://www.gsea-msigdb.org/gsea/msigdb/cards/REACTOME_PRE_NOTCH_EXPRESSION_AND_PROCESSING
BIP	Curated_gene_sets	SPIELMAN_LYMPHOBLAST_EUROPEAN_VS_ASIAN_UP	474	4	0.0389923	0.971393	FKBP2:CUL4A:SPG7:MAD1L1	http://www.gsea-msigdb.org/gsea/msigdb/cards/SPIELMAN_LYMPHOBLAST_EUROPEAN_VS_ASIAN_UP
BIP	Curated_gene_sets	ACEVEDO_LIVER_CANCER_WITH_H3K9ME3_DN	117	2	0.0397316	0.971393	KIF15:HIST1H2AL	http://www.gsea-msigdb.org/gsea/msigdb/cards/ACEVEDO_LIVER_CANCER_WITH_H3K9ME3_DN
BIP	Curated_gene_sets	MEISSNER_NPC_HCP_WITH_H3K4ME2	480	4	0.0405283	0.98001	HTR6:CNIH2:CTSF:NMB	http://www.gsea-msigdb.org/gsea/msigdb/cards/MEISSNER_NPC_HCP_WITH_H3K4ME2
BIP	Curated_gene_sets	WANG_MLL_TARGETS	283	3	0.0409394	0.98001	FES:RTN4RL1:NT5DC2	http://www.gsea-msigdb.org/gsea/msigdb/cards/WANG_MLL_TARGETS
BIP	Curated_gene_sets	BROWNE_HCMV_INFECTION_14HR_DN	283	3	0.0409394	0.98001	ADD3:GLT8D1:BTN3A2	http://www.gsea-msigdb.org/gsea/msigdb/cards/BROWNE_HCMV_INFECTION_14HR_DN
BIP	Curated_gene_sets	CREIGHTON_ENDOCRINE_THERAPY_RESISTANCE_3	709	5	0.0422218	0.98001	ADD3:OSBPL2:DSCR8:GNL3:GLT8D1	http://www.gsea-msigdb.org/gsea/msigdb/cards/CREIGHTON_ENDOCRINE_THERAPY_RESISTANCE_3
BIP	Curated_gene_sets	LENAOUR_DENDRITIC_CELL_MATURATION_DN	124	2	0.0441197	0.999639	NMB:STAB1	http://www.gsea-msigdb.org/gsea/msigdb/cards/LENAOUR_DENDRITIC_CELL_MATURATION_DN
BIP	Curated_gene_sets	REACTOME_ADAPTIVE_IMMUNE_SYSTEM	721	5	0.0448235	0.999639	CTSF:ASB16:UBE2E3:KIF15:BTN3A2	http://www.gsea-msigdb.org/gsea/msigdb/cards/REACTOME_ADAPTIVE_IMMUNE_SYSTEM
BIP	Curated_gene_sets	REACTOME_TRANSPORT_OF_SMALL_MOLECULES	722	5	0.0450446	0.999639	ADD3:FURIN:SPG7:SLC39A3:SLC12A5	http://www.gsea-msigdb.org/gsea/msigdb/cards/REACTOME_TRANSPORT_OF_SMALL_MOLECULES
BIP	Curated_gene_sets	MARTORIATI_MDM4_TARGETS_FETAL_LIVER_DN	497	4	0.0450664	0.999639	ADD3:FADS2:KIF15:SP4	http://www.gsea-msigdb.org/gsea/msigdb/cards/MARTORIATI_MDM4_TARGETS_FETAL_LIVER_DN
BIP	Curated_gene_sets	SHEN_SMARCA2_TARGETS_DN	296	3	0.0457371	1	HTR6:CPNE7:RBPJL	http://www.gsea-msigdb.org/gsea/msigdb/cards/SHEN_SMARCA2_TARGETS_DN
BIP	Curated_gene_sets	REACTOME_INTRACELLULAR_SIGNALING_BY_SECOND_MESSENGERS	298	3	0.0464991	1	HDAC5:GATAD2A:TRIM27	http://www.gsea-msigdb.org/gsea/msigdb/cards/REACTOME_INTRACELLULAR_SIGNALING_BY_SECOND_MESSENGERS
BIP	Curated_gene_sets	REACTOME_FORMATION_OF_THE_CORNIFIED_ENVELOPE	128	2	0.0467046	1	FURIN:PI3	http://www.gsea-msigdb.org/gsea/msigdb/cards/REACTOME_FORMATION_OF_THE_CORNIFIED_ENVELOPE
BIP	Curated_gene_sets	REACTOME_METABOLISM_OF_LIPIDS	731	5	0.0470641	1	FADS2:FADS1:ALOX5AP:CPNE7:OSBPL2	http://www.gsea-msigdb.org/gsea/msigdb/cards/REACTOME_METABOLISM_OF_LIPIDS
BIP	Curated_gene_sets	SENESE_HDAC2_TARGETS_DN	130	2	0.0480176	1	FADS2:PPP2R2B	http://www.gsea-msigdb.org/gsea/msigdb/cards/SENESE_HDAC2_TARGETS_DN
BIP	Curated_gene_sets	BOYLAN_MULTIPLE_MYELOMA_C_D_UP	133	2	0.0500122	1	NT5DC2:ESCO2	http://www.gsea-msigdb.org/gsea/msigdb/cards/BOYLAN_MULTIPLE_MYELOMA_C_D_UP
BIP	Curated_gene_sets	ENK_UV_RESPONSE_KERATINOCYTE_UP	516	4	0.0504638	1	FKBP2:HIST1H2BM:HIST1H2AL:MAD1L1	http://www.gsea-msigdb.org/gsea/msigdb/cards/ENK_UV_RESPONSE_KERATINOCYTE_UP
BIP	Curated_gene_sets	KEGG_UBIQUITIN_MEDIATED_PROTEOLYSIS	134	2	0.0506836	1	CUL4A:UBE2E3	http://www.gsea-msigdb.org/gsea/msigdb/cards/KEGG_UBIQUITIN_MEDIATED_PROTEOLYSIS
BIP	Curated_gene_sets	BORCZUK_MALIGNANT_MESOTHELIOMA_UP	309	3	0.050802	1	FADS1:UBE2E3:NEK4	http://www.gsea-msigdb.org/gsea/msigdb/cards/BORCZUK_MALIGNANT_MESOTHELIOMA_UP
BIP	Curated_gene_sets	UDAYAKUMAR_MED1_TARGETS_UP	135	2	0.0513584	1	CD47:MAD1L1	http://www.gsea-msigdb.org/gsea/msigdb/cards/UDAYAKUMAR_MED1_TARGETS_UP
BIP	Curated_gene_sets	MEISSNER_NPC_HCP_WITH_H3_UNMETHYLATED	521	4	0.0519411	1	TMCO4:GRIN2A:CPNE7:MATN4	http://www.gsea-msigdb.org/gsea/msigdb/cards/MEISSNER_NPC_HCP_WITH_H3_UNMETHYLATED
BIP	Curated_gene_sets	LI_INDUCED_T_TO_NATURAL_KILLER_DN	136	2	0.0520364	1	BCL11B:NT5DC2	http://www.gsea-msigdb.org/gsea/msigdb/cards/LI_INDUCED_T_TO_NATURAL_KILLER_DN
BIP	Curated_gene_sets	REACTOME_HOMOLOGY_DIRECTED_REPAIR	136	2	0.0520364	1	FEN1:HIST1H2BM	http://www.gsea-msigdb.org/gsea/msigdb/cards/REACTOME_HOMOLOGY_DIRECTED_REPAIR
BIP	Curated_gene_sets	GINESTIER_BREAST_CANCER_ZNF217_AMPLIFIED_DN	315	3	0.0532284	1	FURIN:SLC39A3:GATAD2A	http://www.gsea-msigdb.org/gsea/msigdb/cards/GINESTIER_BREAST_CANCER_ZNF217_AMPLIFIED_DN
BIP	Curated_gene_sets	DARWICHE_SQUAMOUS_CELL_CARCINOMA_UP	138	2	0.053402	1	FES:NEK4	http://www.gsea-msigdb.org/gsea/msigdb/cards/DARWICHE_SQUAMOUS_CELL_CARCINOMA_UP
BIP	Curated_gene_sets	REACTOME_HATS_ACETYLATE_HISTONES	138	2	0.053402	1	HIST1H2BM:HIST1H2AL	http://www.gsea-msigdb.org/gsea/msigdb/cards/REACTOME_HATS_ACETYLATE_HISTONES
BIP	Curated_gene_sets	REACTOME_DEGRADATION_OF_THE_EXTRACELLULAR_MATRIX	138	2	0.053402	1	FURIN:CAPN10	http://www.gsea-msigdb.org/gsea/msigdb/cards/REACTOME_DEGRADATION_OF_THE_EXTRACELLULAR_MATRIX
BIP	Curated_gene_sets	REACTOME_CELL_CYCLE_MITOTIC	528	4	0.0540491	1	FEN1:HIST1H2BM:MAD1L1:ESCO2	http://www.gsea-msigdb.org/gsea/msigdb/cards/REACTOME_CELL_CYCLE_MITOTIC
BIP	Curated_gene_sets	DARWICHE_PAPILLOMA_RISK_HIGH_UP	139	2	0.0540896	1	FES:NEK4	http://www.gsea-msigdb.org/gsea/msigdb/cards/DARWICHE_PAPILLOMA_RISK_HIGH_UP
BIP	Curated_gene_sets	REACTOME_CARDIAC_CONDUCTION	139	2	0.0540896	1	CACNB2:CACNA1C	http://www.gsea-msigdb.org/gsea/msigdb/cards/REACTOME_CARDIAC_CONDUCTION
BIP	Curated_gene_sets	BENPORATH_MYC_MAX_TARGETS	763	5	0.0546789	1	FKBP2:KIF15:GLT8D1:HIST1H2BM:SP4	http://www.gsea-msigdb.org/gsea/msigdb/cards/BENPORATH_MYC_MAX_TARGETS
BIP	Curated_gene_sets	ROSTY_CERVICAL_CANCER_PROLIFERATION_CLUSTER	140	2	0.0547803	1	FEN1:KIF15	http://www.gsea-msigdb.org/gsea/msigdb/cards/ROSTY_CERVICAL_CANCER_PROLIFERATION_CLUSTER
BIP	Curated_gene_sets	WEST_ADRENOCORTICAL_TUMOR_DN	532	4	0.0552745	1	PLEKHO1:CTSF:UBTF:STAB1	http://www.gsea-msigdb.org/gsea/msigdb/cards/WEST_ADRENOCORTICAL_TUMOR_DN
BIP	Curated_gene_sets	DUTERTRE_ESTRADIOL_RESPONSE_24HR_UP	321	3	0.0557101	1	FEN1:CNIH2:ESCO2	http://www.gsea-msigdb.org/gsea/msigdb/cards/DUTERTRE_ESTRADIOL_RESPONSE_24HR_UP
BIP	Curated_gene_sets	TAKEDA_TARGETS_OF_NUP98_HOXA9_FUSION_10D_DN	142	2	0.0561713	1	STAB1:PPP2R2B	http://www.gsea-msigdb.org/gsea/msigdb/cards/TAKEDA_TARGETS_OF_NUP98_HOXA9_FUSION_10D_DN
BIP	Curated_gene_sets	ACEVEDO_LIVER_CANCER_DN	537	4	0.0568274	1	CTSF:FURIN:STAB1:ITIH1	http://www.gsea-msigdb.org/gsea/msigdb/cards/ACEVEDO_LIVER_CANCER_DN
BIP	Curated_gene_sets	SENESE_HDAC3_TARGETS_DN	540	4	0.0577704	1	ADD3:FADS1:FES:ESCO2	http://www.gsea-msigdb.org/gsea/msigdb/cards/SENESE_HDAC3_TARGETS_DN
BIP	Curated_gene_sets	REACTOME_DNA_REPAIR	327	3	0.0582465	1	FEN1:CUL4A:HIST1H2BM	http://www.gsea-msigdb.org/gsea/msigdb/cards/REACTOME_DNA_REPAIR
BIP	Curated_gene_sets	RODWELL_AGING_KIDNEY_DN	145	2	0.0582808	1	CACNB2:SHANK2	http://www.gsea-msigdb.org/gsea/msigdb/cards/RODWELL_AGING_KIDNEY_DN
BIP	Curated_gene_sets	WAKABAYASHI_ADIPOGENESIS_PPARG_RXRA_BOUND_WITH_H4K20ME1_MARK	146	2	0.0589901	1	FADS2:PC	http://www.gsea-msigdb.org/gsea/msigdb/cards/WAKABAYASHI_ADIPOGENESIS_PPARG_RXRA_BOUND_WITH_H4K20ME1_MARK
BIP	Curated_gene_sets	WEI_MIR34A_TARGETS	146	2	0.0589901	1	BCL11B:CD47	http://www.gsea-msigdb.org/gsea/msigdb/cards/WEI_MIR34A_TARGETS
BIP	Curated_gene_sets	BIDUS_METASTASIS_DN	147	2	0.0597024	1	SLC39A3:STAB1	http://www.gsea-msigdb.org/gsea/msigdb/cards/BIDUS_METASTASIS_DN
BIP	Curated_gene_sets	FLECHNER_PBL_KIDNEY_TRANSPLANT_OK_VS_DONOR_UP	147	2	0.0597024	1	ALOX5AP:BTN3A2	http://www.gsea-msigdb.org/gsea/msigdb/cards/FLECHNER_PBL_KIDNEY_TRANSPLANT_OK_VS_DONOR_UP
BIP	Curated_gene_sets	SENGUPTA_EBNA1_ANTICORRELATED	148	2	0.0604176	1	SPG7:SLC39A3	http://www.gsea-msigdb.org/gsea/msigdb/cards/SENGUPTA_EBNA1_ANTICORRELATED
BIP	Curated_gene_sets	FEVR_CTNNB1_TARGETS_DN	549	4	0.06065	1	ADD3:FEN1:UBE2E3:TRIM27	http://www.gsea-msigdb.org/gsea/msigdb/cards/FEVR_CTNNB1_TARGETS_DN
BIP	Curated_gene_sets	REACTOME_HIV_LIFE_CYCLE	149	2	0.0611359	1	FEN1:FURIN	http://www.gsea-msigdb.org/gsea/msigdb/cards/REACTOME_HIV_LIFE_CYCLE
BIP	Curated_gene_sets	HOFFMANN_LARGE_TO_SMALL_PRE_BII_LYMPHOCYTE_UP	149	2	0.0611359	1	FEN1:NT5DC2	http://www.gsea-msigdb.org/gsea/msigdb/cards/HOFFMANN_LARGE_TO_SMALL_PRE_BII_LYMPHOCYTE_UP
BIP	Curated_gene_sets	DAVICIONI_MOLECULAR_ARMS_VS_ERMS_UP	334	3	0.061274	1	KCNN3:HDAC5:CD47	http://www.gsea-msigdb.org/gsea/msigdb/cards/DAVICIONI_MOLECULAR_ARMS_VS_ERMS_UP
BIP	Curated_gene_sets	WHITFIELD_CELL_CYCLE_S	150	2	0.0618571	1	FEN1:ESCO2	http://www.gsea-msigdb.org/gsea/msigdb/cards/WHITFIELD_CELL_CYCLE_S
BIP	Curated_gene_sets	YAGI_AML_WITH_11Q23_REARRANGED	336	3	0.0621524	1	ALOX5AP:GLT8D1:NEK4	http://www.gsea-msigdb.org/gsea/msigdb/cards/YAGI_AML_WITH_11Q23_REARRANGED
BIP	Curated_gene_sets	PUJANA_BRCA1_PCC_NETWORK	1586	8	0.0625388	1	KCNN3:FEN1:FADS1:CUL4A:UBTF:CD47:ZNF184:TRIM27	http://www.gsea-msigdb.org/gsea/msigdb/cards/PUJANA_BRCA1_PCC_NETWORK
BIP	Curated_gene_sets	LU_AGING_BRAIN_DN	151	2	0.0625812	1	CACNB2:GRIN2A	http://www.gsea-msigdb.org/gsea/msigdb/cards/LU_AGING_BRAIN_DN
BIP	Curated_gene_sets	WILCOX_RESPONSE_TO_PROGESTERONE_UP	152	2	0.0633082	1	FADS2:FADS1	http://www.gsea-msigdb.org/gsea/msigdb/cards/WILCOX_RESPONSE_TO_PROGESTERONE_UP
BIP	Curated_gene_sets	DARWICHE_PAPILLOMA_RISK_LOW_UP	152	2	0.0633082	1	FES:NEK4	http://www.gsea-msigdb.org/gsea/msigdb/cards/DARWICHE_PAPILLOMA_RISK_LOW_UP
BIP	Curated_gene_sets	BLUM_RESPONSE_TO_SALIRASIB_DN	339	3	0.0634811	1	FEN1:UBE2E3:KIF15	http://www.gsea-msigdb.org/gsea/msigdb/cards/BLUM_RESPONSE_TO_SALIRASIB_DN
BIP	Curated_gene_sets	DOUGLAS_BMI1_TARGETS_UP	559	4	0.0639383	1	CNIH2:CPNE7:UBTF:NT5DC2	http://www.gsea-msigdb.org/gsea/msigdb/cards/DOUGLAS_BMI1_TARGETS_UP
BIP	Curated_gene_sets	SOTIRIOU_BREAST_CANCER_GRADE_1_VS_3_UP	153	2	0.0640382	1	FEN1:KIF15	http://www.gsea-msigdb.org/gsea/msigdb/cards/SOTIRIOU_BREAST_CANCER_GRADE_1_VS_3_UP
BIP	Curated_gene_sets	GAVIN_FOXP3_TARGETS_CLUSTER_P3	155	2	0.0655066	1	CD47:SP4	http://www.gsea-msigdb.org/gsea/msigdb/cards/GAVIN_FOXP3_TARGETS_CLUSTER_P3
BIP	Curated_gene_sets	KEGG_ALZHEIMERS_DISEASE	155	2	0.0655066	1	CACNA1C:GRIN2A	http://www.gsea-msigdb.org/gsea/msigdb/cards/KEGG_ALZHEIMERS_DISEASE
BIP	Curated_gene_sets	RODRIGUES_NTN1_TARGETS_DN	156	2	0.0662451	1	CUL4A:SPG7	http://www.gsea-msigdb.org/gsea/msigdb/cards/RODRIGUES_NTN1_TARGETS_DN
BIP	Curated_gene_sets	KOYAMA_SEMA3B_TARGETS_DN	346	3	0.0666327	1	PLEKHO1:SLC12A5:CD47	http://www.gsea-msigdb.org/gsea/msigdb/cards/KOYAMA_SEMA3B_TARGETS_DN
BIP	Curated_gene_sets	WANG_LMO4_TARGETS_UP	350	3	0.0684655	1	BCL11B:NT5DC2:CD47	http://www.gsea-msigdb.org/gsea/msigdb/cards/WANG_LMO4_TARGETS_UP
BIP	Curated_gene_sets	REACTOME_S_PHASE	159	2	0.0684773	1	FEN1:ESCO2	http://www.gsea-msigdb.org/gsea/msigdb/cards/REACTOME_S_PHASE
BIP	Curated_gene_sets	FERREIRA_EWINGS_SARCOMA_UNSTABLE_VS_STABLE_UP	159	2	0.0684773	1	FEN1:KIF15	http://www.gsea-msigdb.org/gsea/msigdb/cards/FERREIRA_EWINGS_SARCOMA_UNSTABLE_VS_STABLE_UP
BIP	Curated_gene_sets	CASORELLI_ACUTE_PROMYELOCYTIC_LEUKEMIA_UP	161	2	0.0699792	1	BCL11B:STAB1	http://www.gsea-msigdb.org/gsea/msigdb/cards/CASORELLI_ACUTE_PROMYELOCYTIC_LEUKEMIA_UP
BIP	Curated_gene_sets	LIU_CMYB_TARGETS_UP	163	2	0.0714919	1	ADD3:SPG7	http://www.gsea-msigdb.org/gsea/msigdb/cards/LIU_CMYB_TARGETS_UP
BIP	Curated_gene_sets	FIGUEROA_AML_METHYLATION_CLUSTER_3_UP	163	2	0.0714919	1	PCDHB8:MAD1L1	http://www.gsea-msigdb.org/gsea/msigdb/cards/FIGUEROA_AML_METHYLATION_CLUSTER_3_UP
BIP	Curated_gene_sets	REACTOME_DNA_DOUBLE_STRAND_BREAK_REPAIR	164	2	0.0722523	1	FEN1:HIST1H2BM	http://www.gsea-msigdb.org/gsea/msigdb/cards/REACTOME_DNA_DOUBLE_STRAND_BREAK_REPAIR
BIP	Curated_gene_sets	GARCIA_TARGETS_OF_FLI1_AND_DAX1_DN	164	2	0.0722523	1	FEN1:ESCO2	http://www.gsea-msigdb.org/gsea/msigdb/cards/GARCIA_TARGETS_OF_FLI1_AND_DAX1_DN
BIP	Curated_gene_sets	DELACROIX_RARG_BOUND_MEF	359	3	0.072673	1	ADD3:FURIN:OSBPL2	http://www.gsea-msigdb.org/gsea/msigdb/cards/DELACROIX_RARG_BOUND_MEF
BIP	Curated_gene_sets	MOREAUX_MULTIPLE_MYELOMA_BY_TACI_UP	359	3	0.072673	1	FADS2:SHANK2:FURIN	http://www.gsea-msigdb.org/gsea/msigdb/cards/MOREAUX_MULTIPLE_MYELOMA_BY_TACI_UP
BIP	Curated_gene_sets	SMIRNOV_RESPONSE_TO_IR_6HR_UP	165	2	0.0730153	1	KCNN3:MAD1L1	http://www.gsea-msigdb.org/gsea/msigdb/cards/SMIRNOV_RESPONSE_TO_IR_6HR_UP
BIP	Curated_gene_sets	CHIANG_LIVER_CANCER_SUBCLASS_CTNNB1_DN	166	2	0.073781	1	FURIN:MAD1L1	http://www.gsea-msigdb.org/gsea/msigdb/cards/CHIANG_LIVER_CANCER_SUBCLASS_CTNNB1_DN
BIP	Curated_gene_sets	SENGUPTA_NASOPHARYNGEAL_CARCINOMA_WITH_LMP1_DN	167	2	0.0745493	1	GRIN2A:PI3	http://www.gsea-msigdb.org/gsea/msigdb/cards/SENGUPTA_NASOPHARYNGEAL_CARCINOMA_WITH_LMP1_DN
BIP	Curated_gene_sets	ONDER_CDH1_TARGETS_1_DN	170	2	0.0768696	1	FEN1:PI3	http://www.gsea-msigdb.org/gsea/msigdb/cards/ONDER_CDH1_TARGETS_1_DN
BIP	Curated_gene_sets	ANDERSEN_CHOLANGIOCARCINOMA_CLASS2	173	2	0.0792127	1	BCL11B:KIF15	http://www.gsea-msigdb.org/gsea/msigdb/cards/ANDERSEN_CHOLANGIOCARCINOMA_CLASS2
BIP	Curated_gene_sets	REACTOME_INFECTIOUS_DISEASE	373	3	0.0794435	1	FEN1:PACS1:FURIN	http://www.gsea-msigdb.org/gsea/msigdb/cards/REACTOME_INFECTIOUS_DISEASE
BIP	Curated_gene_sets	BENPORATH_ES_1	375	3	0.0804327	1	FEN1:GNL3:PPP2R2B	http://www.gsea-msigdb.org/gsea/msigdb/cards/BENPORATH_ES_1
BIP	Curated_gene_sets	VERHAAK_GLIOBLASTOMA_PRONEURAL	175	2	0.0807872	1	NCAM1:ZNF184	http://www.gsea-msigdb.org/gsea/msigdb/cards/VERHAAK_GLIOBLASTOMA_PRONEURAL
BIP	Curated_gene_sets	DARWICHE_SKIN_TUMOR_PROMOTER_DN	175	2	0.0807872	1	FES:NEK4	http://www.gsea-msigdb.org/gsea/msigdb/cards/DARWICHE_SKIN_TUMOR_PROMOTER_DN
BIP	Curated_gene_sets	CHIANG_LIVER_CANCER_SUBCLASS_PROLIFERATION_UP	177	2	0.0823715	1	FEN1:NT5DC2	http://www.gsea-msigdb.org/gsea/msigdb/cards/CHIANG_LIVER_CANCER_SUBCLASS_PROLIFERATION_UP
BIP	Curated_gene_sets	CHEMNITZ_RESPONSE_TO_PROSTAGLANDIN_E2_DN	380	3	0.0829293	1	CACNB2:PDF:NEK4	http://www.gsea-msigdb.org/gsea/msigdb/cards/CHEMNITZ_RESPONSE_TO_PROSTAGLANDIN_E2_DN
BIP	Curated_gene_sets	BENPORATH_NOS_TARGETS	178	2	0.0831673	1	ADD3:KIF15	http://www.gsea-msigdb.org/gsea/msigdb/cards/BENPORATH_NOS_TARGETS
BIP	Curated_gene_sets	BROWNE_HCMV_INFECTION_18HR_DN	178	2	0.0831673	1	ADD3:FADS1	http://www.gsea-msigdb.org/gsea/msigdb/cards/BROWNE_HCMV_INFECTION_18HR_DN
BIP	Curated_gene_sets	FERNANDEZ_BOUND_BY_MYC	179	2	0.0839654	1	CTSF:PI3	http://www.gsea-msigdb.org/gsea/msigdb/cards/FERNANDEZ_BOUND_BY_MYC
BIP	Curated_gene_sets	LEE_LIVER_CANCER_SURVIVAL_UP	181	2	0.0855688	1	PC:ITIH1	http://www.gsea-msigdb.org/gsea/msigdb/cards/LEE_LIVER_CANCER_SURVIVAL_UP
BIP	Curated_gene_sets	WAKABAYASHI_ADIPOGENESIS_PPARG_BOUND_8D	619	4	0.0855878	1	ADD3:FADS1:OSBPL2:ESCO2	http://www.gsea-msigdb.org/gsea/msigdb/cards/WAKABAYASHI_ADIPOGENESIS_PPARG_BOUND_8D
BIP	Curated_gene_sets	IVANOVA_HEMATOPOIESIS_STEM_CELL	182	2	0.086374	1	PDF:GATAD2A	http://www.gsea-msigdb.org/gsea/msigdb/cards/IVANOVA_HEMATOPOIESIS_STEM_CELL
BIP	Curated_gene_sets	MCBRYAN_PUBERTAL_BREAST_6_7WK_UP	183	2	0.0871815	1	FADS2:UBTF	http://www.gsea-msigdb.org/gsea/msigdb/cards/MCBRYAN_PUBERTAL_BREAST_6_7WK_UP
BIP	Curated_gene_sets	PYEON_CANCER_HEAD_AND_NECK_VS_CERVICAL_UP	186	2	0.0896178	1	KIF15:NEK4	http://www.gsea-msigdb.org/gsea/msigdb/cards/PYEON_CANCER_HEAD_AND_NECK_VS_CERVICAL_UP
BIP	Curated_gene_sets	REACTOME_CELL_CYCLE	632	4	0.0907003	1	FEN1:HIST1H2BM:MAD1L1:ESCO2	http://www.gsea-msigdb.org/gsea/msigdb/cards/REACTOME_CELL_CYCLE
BIP	Curated_gene_sets	SMID_BREAST_CANCER_BASAL_UP	635	4	0.0919008	1	NCAM1:UBE2E3:PI3:NT5DC2	http://www.gsea-msigdb.org/gsea/msigdb/cards/SMID_BREAST_CANCER_BASAL_UP
BIP	Curated_gene_sets	RAY_TUMORIGENESIS_BY_ERBB2_CDC25A_UP	189	2	0.0920743	1	NCAM1:ALOX5AP	http://www.gsea-msigdb.org/gsea/msigdb/cards/RAY_TUMORIGENESIS_BY_ERBB2_CDC25A_UP
BIP	Curated_gene_sets	AFFAR_YY1_TARGETS_UP	189	2	0.0920743	1	CTSF:SLC12A5	http://www.gsea-msigdb.org/gsea/msigdb/cards/AFFAR_YY1_TARGETS_UP
BIP	Curated_gene_sets	XU_GH1_AUTOCRINE_TARGETS_UP	189	2	0.0920743	1	RBPJL:DSCR8	http://www.gsea-msigdb.org/gsea/msigdb/cards/XU_GH1_AUTOCRINE_TARGETS_UP
BIP	Curated_gene_sets	DODD_NASOPHARYNGEAL_CARCINOMA_UP	1728	8	0.0921981	1	SHANK2:SPG7:HDAC5:UBTF:PI3:OSBPL2:DNAH1:TMEM110	http://www.gsea-msigdb.org/gsea/msigdb/cards/DODD_NASOPHARYNGEAL_CARCINOMA_UP
BIP	Curated_gene_sets	YAGI_AML_FAB_MARKERS	191	2	0.0937229	1	FADS1:NCAM1	http://www.gsea-msigdb.org/gsea/msigdb/cards/YAGI_AML_FAB_MARKERS
BIP	Curated_gene_sets	BUYTAERT_PHOTODYNAMIC_THERAPY_STRESS_DN	641	4	0.0943248	1	NMB:PDF:UBTF:KIF15	http://www.gsea-msigdb.org/gsea/msigdb/cards/BUYTAERT_PHOTODYNAMIC_THERAPY_STRESS_DN
BIP	Curated_gene_sets	CHIANG_LIVER_CANCER_SUBCLASS_UNANNOTATED_DN	192	2	0.0945505	1	FEN1:UBE2E3	http://www.gsea-msigdb.org/gsea/msigdb/cards/CHIANG_LIVER_CANCER_SUBCLASS_UNANNOTATED_DN
BIP	Curated_gene_sets	PAL_PRMT5_TARGETS_UP	192	2	0.0945505	1	NCAM1:UBE2E3	http://www.gsea-msigdb.org/gsea/msigdb/cards/PAL_PRMT5_TARGETS_UP
BIP	Curated_gene_sets	WELCSH_BRCA1_TARGETS_UP	195	2	0.0970459	1	ADD3:CD47	http://www.gsea-msigdb.org/gsea/msigdb/cards/WELCSH_BRCA1_TARGETS_UP
BIP	Curated_gene_sets	SANSOM_APC_TARGETS	196	2	0.097882	1	ANKRD11:MAD1L1	http://www.gsea-msigdb.org/gsea/msigdb/cards/SANSOM_APC_TARGETS
BIP	Curated_gene_sets	KRIEG_KDM3A_TARGETS_NOT_HYPOXIA	196	2	0.097882	1	FURIN:CD47	http://www.gsea-msigdb.org/gsea/msigdb/cards/KRIEG_KDM3A_TARGETS_NOT_HYPOXIA
BIP	Curated_gene_sets	REACTOME_GENE_EXPRESSION_TRANSCRIPTION	1464	7	0.0983403	1	GRIN2A:HDAC5:UBTF:GATAD2A:ZNF184:HIST1H2BM:PLXNA4	http://www.gsea-msigdb.org/gsea/msigdb/cards/REACTOME_GENE_EXPRESSION_TRANSCRIPTION
BIP	Curated_gene_sets	MOOTHA_PGC	411	3	0.0991362	1	PLEKHO1:CTSF:NCAM1	http://www.gsea-msigdb.org/gsea/msigdb/cards/MOOTHA_PGC
BIP	Curated_gene_sets	PROVENZANI_METASTASIS_UP	198	2	0.0995602	1	CUL4A:PDF	http://www.gsea-msigdb.org/gsea/msigdb/cards/PROVENZANI_METASTASIS_UP
BIP	Curated_gene_sets	BOCHKIS_FOXA2_TARGETS	412	3	0.0996792	1	GNL3:ITIH1:CD47	http://www.gsea-msigdb.org/gsea/msigdb/cards/BOCHKIS_FOXA2_TARGETS
BIP	Curated_gene_sets	OSMAN_BLADDER_CANCER_DN	412	3	0.0996792	1	CUL4A:GATAD2A:OSBPL2	http://www.gsea-msigdb.org/gsea/msigdb/cards/OSMAN_BLADDER_CANCER_DN
BIP	Curated_gene_sets	MARTINEZ_RB1_TARGETS_UP	657	4	0.100937	1	ADD3:FADS2:PC:SLC39A3	http://www.gsea-msigdb.org/gsea/msigdb/cards/MARTINEZ_RB1_TARGETS_UP
BIP	Curated_gene_sets	MILI_PSEUDOPODIA_CHEMOTAXIS_DN	416	3	0.101863	1	ANKRD11:UBTF:MATN4	http://www.gsea-msigdb.org/gsea/msigdb/cards/MILI_PSEUDOPODIA_CHEMOTAXIS_DN
BIP	Curated_gene_sets	MILI_PSEUDOPODIA_HAPTOTAXIS_DN	660	4	0.102201	1	FKBP2:NCAM1:ANKRD11:CD47	http://www.gsea-msigdb.org/gsea/msigdb/cards/MILI_PSEUDOPODIA_HAPTOTAXIS_DN
BIP	Curated_gene_sets	REACTOME_GENERIC_TRANSCRIPTION_PATHWAY	1199	6	0.103461	1	GRIN2A:HDAC5:GATAD2A:ZNF184:HIST1H2BM:PLXNA4	http://www.gsea-msigdb.org/gsea/msigdb/cards/REACTOME_GENERIC_TRANSCRIPTION_PATHWAY
BIP	Curated_gene_sets	BILD_MYC_ONCOGENIC_SIGNATURE	203	2	0.103791	1	PC:GNL3	http://www.gsea-msigdb.org/gsea/msigdb/cards/BILD_MYC_ONCOGENIC_SIGNATURE
BIP	Curated_gene_sets	ACEVEDO_LIVER_CANCER_WITH_H3K27ME3_DN	206	2	0.106353	1	KIF15:HIST1H2AL	http://www.gsea-msigdb.org/gsea/msigdb/cards/ACEVEDO_LIVER_CANCER_WITH_H3K27ME3_DN
BIP	Curated_gene_sets	REACTOME_MUSCLE_CONTRACTION	206	2	0.106353	1	CACNB2:CACNA1C	http://www.gsea-msigdb.org/gsea/msigdb/cards/REACTOME_MUSCLE_CONTRACTION
BIP	Curated_gene_sets	BAELDE_DIABETIC_NEPHROPATHY_DN	428	3	0.10853	1	CACNB2:ADD3:CD47	http://www.gsea-msigdb.org/gsea/msigdb/cards/BAELDE_DIABETIC_NEPHROPATHY_DN
BIP	Curated_gene_sets	BROWNE_HCMV_INFECTION_1HR_DN	209	2	0.108933	1	CACNB2:MAD1L1	http://www.gsea-msigdb.org/gsea/msigdb/cards/BROWNE_HCMV_INFECTION_1HR_DN
BIP	Curated_gene_sets	TOYOTA_TARGETS_OF_MIR34B_AND_MIR34C	434	3	0.111926	1	FEN1:KIF15:MUSTN1	http://www.gsea-msigdb.org/gsea/msigdb/cards/TOYOTA_TARGETS_OF_MIR34B_AND_MIR34C
BIP	Curated_gene_sets	DELYS_THYROID_CANCER_UP	436	3	0.113067	1	PC:ALOX5AP:NMB	http://www.gsea-msigdb.org/gsea/msigdb/cards/DELYS_THYROID_CANCER_UP
BIP	Curated_gene_sets	REACTOME_UB_SPECIFIC_PROCESSING_PROTEASES	214	2	0.113269	1	HIST1H2BM:HIST1H2AL	http://www.gsea-msigdb.org/gsea/msigdb/cards/REACTOME_UB_SPECIFIC_PROCESSING_PROTEASES
BIP	Curated_gene_sets	SANSOM_APC_TARGETS_REQUIRE_MYC	216	2	0.115016	1	FADS2:BCL11B	http://www.gsea-msigdb.org/gsea/msigdb/cards/SANSOM_APC_TARGETS_REQUIRE_MYC
BIP	Curated_gene_sets	REACTOME_KERATINIZATION	216	2	0.115016	1	FURIN:PI3	http://www.gsea-msigdb.org/gsea/msigdb/cards/REACTOME_KERATINIZATION
BIP	Curated_gene_sets	GRYDER_PAX3FOXO1_TOP_ENHANCERS	441	3	0.11594	1	ALOX5AP:HDAC5:OSBPL2	http://www.gsea-msigdb.org/gsea/msigdb/cards/GRYDER_PAX3FOXO1_TOP_ENHANCERS
BIP	Curated_gene_sets	RIGGINS_TAMOXIFEN_RESISTANCE_DN	220	2	0.11853	1	NT5DC2:CD47	http://www.gsea-msigdb.org/gsea/msigdb/cards/RIGGINS_TAMOXIFEN_RESISTANCE_DN
BIP	Curated_gene_sets	MOOTHA_MITOCHONDRIA	446	3	0.11884	1	PC:SPG7:CNNM4	http://www.gsea-msigdb.org/gsea/msigdb/cards/MOOTHA_MITOCHONDRIA
BIP	Curated_gene_sets	MARKEY_RB1_ACUTE_LOF_DN	221	2	0.119413	1	PLEKHO1:STAB1	http://www.gsea-msigdb.org/gsea/msigdb/cards/MARKEY_RB1_ACUTE_LOF_DN
BIP	Curated_gene_sets	CREIGHTON_ENDOCRINE_THERAPY_RESISTANCE_2	451	3	0.121768	1	SHANK2:RHEBL1:NEK4	http://www.gsea-msigdb.org/gsea/msigdb/cards/CREIGHTON_ENDOCRINE_THERAPY_RESISTANCE_2
BIP	Curated_gene_sets	KAUFFMANN_DNA_REPAIR_GENES	224	2	0.122072	1	FEN1:MAD1L1	http://www.gsea-msigdb.org/gsea/msigdb/cards/KAUFFMANN_DNA_REPAIR_GENES
BIP	Curated_gene_sets	MIKKELSEN_MEF_HCP_WITH_H3_UNMETHYLATED	225	2	0.122962	1	CNIH2:PCDHA7	http://www.gsea-msigdb.org/gsea/msigdb/cards/MIKKELSEN_MEF_HCP_WITH_H3_UNMETHYLATED
BIP	Curated_gene_sets	HOSHIDA_LIVER_CANCER_SUBCLASS_S1	226	2	0.123853	1	ALOX5AP:CD47	http://www.gsea-msigdb.org/gsea/msigdb/cards/HOSHIDA_LIVER_CANCER_SUBCLASS_S1
BIP	Curated_gene_sets	BROWNE_HCMV_INFECTION_20HR_UP	230	2	0.127433	1	FURIN:TMEM110	http://www.gsea-msigdb.org/gsea/msigdb/cards/BROWNE_HCMV_INFECTION_20HR_UP
BIP	Curated_gene_sets	DELYS_THYROID_CANCER_DN	230	2	0.127433	1	ADD3:NCAM1	http://www.gsea-msigdb.org/gsea/msigdb/cards/DELYS_THYROID_CANCER_DN
BIP	Curated_gene_sets	SENESE_HDAC1_AND_HDAC2_TARGETS_DN	232	2	0.129233	1	FADS2:PPP2R2B	http://www.gsea-msigdb.org/gsea/msigdb/cards/SENESE_HDAC1_AND_HDAC2_TARGETS_DN
BIP	Curated_gene_sets	REACTOME_NEDDYLATION	232	2	0.129233	1	CUL4A:ASB16	http://www.gsea-msigdb.org/gsea/msigdb/cards/REACTOME_NEDDYLATION
BIP	Curated_gene_sets	ALFANO_MYC_TARGETS	232	2	0.129233	1	CACNB2:ADD3	http://www.gsea-msigdb.org/gsea/msigdb/cards/ALFANO_MYC_TARGETS
BIP	Curated_gene_sets	REACTOME_SIGNALING_BY_RECEPTOR_TYROSINE_KINASES	467	3	0.131313	1	FURIN:FES:TLR9:TLR9	http://www.gsea-msigdb.org/gsea/msigdb/cards/REACTOME_SIGNALING_BY_RECEPTOR_TYROSINE_KINASES
BIP	Curated_gene_sets	NABA_MATRISOME	1010	5	0.135768	1	CTSF:PI3:MATN4:ITIH1:PLXNA4	http://www.gsea-msigdb.org/gsea/msigdb/cards/NABA_MATRISOME
BIP	Curated_gene_sets	WANG_CLIM2_TARGETS_UP	241	2	0.137404	1	BCL11B:SPG7	http://www.gsea-msigdb.org/gsea/msigdb/cards/WANG_CLIM2_TARGETS_UP
BIP	Curated_gene_sets	NABA_MATRISOME_ASSOCIATED	739	4	0.138015	1	CTSF:PI3:ITIH1:PLXNA4	http://www.gsea-msigdb.org/gsea/msigdb/cards/NABA_MATRISOME_ASSOCIATED
BIP	Curated_gene_sets	CREIGHTON_ENDOCRINE_THERAPY_RESISTANCE_5	479	3	0.138642	1	SHANK2:OSBPL2:DSCR8	http://www.gsea-msigdb.org/gsea/msigdb/cards/CREIGHTON_ENDOCRINE_THERAPY_RESISTANCE_5
BIP	Curated_gene_sets	BYSTRYKH_HEMATOPOIESIS_STEM_CELL_QTL_TRANS	741	4	0.138982	1	FADS1:NCAM1:UBTF:SP4	http://www.gsea-msigdb.org/gsea/msigdb/cards/BYSTRYKH_HEMATOPOIESIS_STEM_CELL_QTL_TRANS
BIP	Curated_gene_sets	HSIAO_LIVER_SPECIFIC_GENES	245	2	0.141072	1	FURIN:ITIH1	http://www.gsea-msigdb.org/gsea/msigdb/cards/HSIAO_LIVER_SPECIFIC_GENES
BIP	Curated_gene_sets	GOZGIT_ESR1_TARGETS_DN	748	4	0.142388	1	CTSF:SHANK2:GRIN2A:DSCR8	http://www.gsea-msigdb.org/gsea/msigdb/cards/GOZGIT_ESR1_TARGETS_DN
BIP	Curated_gene_sets	PUJANA_CHEK2_PCC_NETWORK	751	4	0.143857	1	FEN1:FADS1:CUL4A:CD47	http://www.gsea-msigdb.org/gsea/msigdb/cards/PUJANA_CHEK2_PCC_NETWORK
BIP	Curated_gene_sets	REACTOME_SLC_MEDIATED_TRANSMEMBRANE_TRANSPORT	249	2	0.144762	1	SLC39A3:SLC12A5	http://www.gsea-msigdb.org/gsea/msigdb/cards/REACTOME_SLC_MEDIATED_TRANSMEMBRANE_TRANSPORT
BIP	Curated_gene_sets	KOBAYASHI_EGFR_SIGNALING_24HR_DN	250	2	0.145687	1	FEN1:KIF15	http://www.gsea-msigdb.org/gsea/msigdb/cards/KOBAYASHI_EGFR_SIGNALING_24HR_DN
BIP	Curated_gene_sets	HOLLMANN_APOPTOSIS_VIA_CD40_DN	250	2	0.145687	1	FADS2:FADS1	http://www.gsea-msigdb.org/gsea/msigdb/cards/HOLLMANN_APOPTOSIS_VIA_CD40_DN
BIP	Curated_gene_sets	AFFAR_YY1_TARGETS_DN	250	2	0.145687	1	FEN1:FADS2	http://www.gsea-msigdb.org/gsea/msigdb/cards/AFFAR_YY1_TARGETS_DN
BIP	Curated_gene_sets	KAAB_HEART_ATRIUM_VS_VENTRICLE_UP	251	2	0.146614	1	CTSF:CD47	http://www.gsea-msigdb.org/gsea/msigdb/cards/KAAB_HEART_ATRIUM_VS_VENTRICLE_UP
BIP	Curated_gene_sets	BLALOCK_ALZHEIMERS_DISEASE_UP	1639	7	0.151077	1	KCNN3:ADD3:FADS1:PC:NCAM1:CUL4A:NMB	http://www.gsea-msigdb.org/gsea/msigdb/cards/BLALOCK_ALZHEIMERS_DISEASE_UP
BIP	Curated_gene_sets	JAEGER_METASTASIS_DN	256	2	0.151267	1	BCL11B:PI3	http://www.gsea-msigdb.org/gsea/msigdb/cards/JAEGER_METASTASIS_DN
BIP	Curated_gene_sets	DAVICIONI_TARGETS_OF_PAX_FOXO1_FUSIONS_UP	257	2	0.152201	1	KCNN3:HDAC5	http://www.gsea-msigdb.org/gsea/msigdb/cards/DAVICIONI_TARGETS_OF_PAX_FOXO1_FUSIONS_UP
BIP	Curated_gene_sets	LU_AGING_BRAIN_UP	259	2	0.154073	1	ADD3:FADS1	http://www.gsea-msigdb.org/gsea/msigdb/cards/LU_AGING_BRAIN_UP
BIP	Curated_gene_sets	GOBERT_OLIGODENDROCYTE_DIFFERENTIATION_DN	1056	5	0.154879	1	ADD3:CNIH2:CTSF:HDAC5:PPP2R2B	http://www.gsea-msigdb.org/gsea/msigdb/cards/GOBERT_OLIGODENDROCYTE_DIFFERENTIATION_DN
BIP	Curated_gene_sets	REACTOME_DISEASE	1061	5	0.157022	1	FEN1:PACS1:PC:FURIN:HDAC5	http://www.gsea-msigdb.org/gsea/msigdb/cards/REACTOME_DISEASE
BIP	Curated_gene_sets	ENK_UV_RESPONSE_EPIDERMIS_DN	509	3	0.157553	1	CTSF:BCL11B:HDAC5	http://www.gsea-msigdb.org/gsea/msigdb/cards/ENK_UV_RESPONSE_EPIDERMIS_DN
BIP	Curated_gene_sets	KEGG_MAPK_SIGNALING_PATHWAY	263	2	0.15783	1	CACNB2:CACNA1C	http://www.gsea-msigdb.org/gsea/msigdb/cards/KEGG_MAPK_SIGNALING_PATHWAY
BIP	Curated_gene_sets	POOLA_INVASIVE_BREAST_CANCER_UP	263	2	0.15783	1	CPNE7:KIF15	http://www.gsea-msigdb.org/gsea/msigdb/cards/POOLA_INVASIVE_BREAST_CANCER_UP
BIP	Curated_gene_sets	HOSHIDA_LIVER_CANCER_SUBCLASS_S3	263	2	0.15783	1	FKBP2:ITIH1	http://www.gsea-msigdb.org/gsea/msigdb/cards/HOSHIDA_LIVER_CANCER_SUBCLASS_S3
BIP	Curated_gene_sets	REACTOME_TRANSMISSION_ACROSS_CHEMICAL_SYNAPSES	267	2	0.161605	1	CACNB2:GRIN2A	http://www.gsea-msigdb.org/gsea/msigdb/cards/REACTOME_TRANSMISSION_ACROSS_CHEMICAL_SYNAPSES
BIP	Curated_gene_sets	KEGG_NEUROACTIVE_LIGAND_RECEPTOR_INTERACTION	269	2	0.163499	1	HTR6:GRIN2A	http://www.gsea-msigdb.org/gsea/msigdb/cards/KEGG_NEUROACTIVE_LIGAND_RECEPTOR_INTERACTION
BIP	Curated_gene_sets	RODRIGUES_THYROID_CARCINOMA_ANAPLASTIC_DN	521	3	0.165335	1	FKBP2:SHANK2:NMB	http://www.gsea-msigdb.org/gsea/msigdb/cards/RODRIGUES_THYROID_CARCINOMA_ANAPLASTIC_DN
BIP	Curated_gene_sets	ZHOU_INFLAMMATORY_RESPONSE_FIMA_DN	271	2	0.165396	1	CACNB2:GLT8D1	http://www.gsea-msigdb.org/gsea/msigdb/cards/ZHOU_INFLAMMATORY_RESPONSE_FIMA_DN
BIP	Curated_gene_sets	ACEVEDO_LIVER_TUMOR_VS_NORMAL_ADJACENT_TISSUE_DN	272	2	0.166347	1	PROZ:STAB1	http://www.gsea-msigdb.org/gsea/msigdb/cards/ACEVEDO_LIVER_TUMOR_VS_NORMAL_ADJACENT_TISSUE_DN
BIP	Curated_gene_sets	SHEDDEN_LUNG_CANCER_GOOD_SURVIVAL_A12	275	2	0.169204	1	KCNN3:PROZ	http://www.gsea-msigdb.org/gsea/msigdb/cards/SHEDDEN_LUNG_CANCER_GOOD_SURVIVAL_A12
BIP	Curated_gene_sets	HELLER_HDAC_TARGETS_SILENCED_BY_METHYLATION_DN	275	2	0.169204	1	KCNN3:BTN3A2	http://www.gsea-msigdb.org/gsea/msigdb/cards/HELLER_HDAC_TARGETS_SILENCED_BY_METHYLATION_DN
BIP	Curated_gene_sets	BRUINS_UVC_RESPONSE_VIA_TP53_GROUP_B	528	3	0.169928	1	FADS2:CTSF:KIF15	http://www.gsea-msigdb.org/gsea/msigdb/cards/BRUINS_UVC_RESPONSE_VIA_TP53_GROUP_B
BIP	Curated_gene_sets	ACEVEDO_METHYLATED_IN_LIVER_CANCER_DN	807	4	0.172364	1	CACNB2:MATN4:RBPJL:PLXNA4	http://www.gsea-msigdb.org/gsea/msigdb/cards/ACEVEDO_METHYLATED_IN_LIVER_CANCER_DN
BIP	Curated_gene_sets	BHAT_ESR1_TARGETS_VIA_AKT1_UP	279	2	0.173027	1	BCL11B:GATAD2A	http://www.gsea-msigdb.org/gsea/msigdb/cards/BHAT_ESR1_TARGETS_VIA_AKT1_UP
BIP	Curated_gene_sets	NAKAMURA_TUMOR_ZONE_PERIPHERAL_VS_CENTRAL_UP	279	2	0.173027	1	NCAM1:PDF	http://www.gsea-msigdb.org/gsea/msigdb/cards/NAKAMURA_TUMOR_ZONE_PERIPHERAL_VS_CENTRAL_UP
BIP	Curated_gene_sets	FOURNIER_ACINAR_DEVELOPMENT_LATE_2	280	2	0.173985	1	FEN1:NT5DC2	http://www.gsea-msigdb.org/gsea/msigdb/cards/FOURNIER_ACINAR_DEVELOPMENT_LATE_2
BIP	Curated_gene_sets	BERENJENO_TRANSFORMED_BY_RHOA_UP	535	3	0.174558	1	FEN1:FKBP2:PCID2	http://www.gsea-msigdb.org/gsea/msigdb/cards/BERENJENO_TRANSFORMED_BY_RHOA_UP
BIP	Curated_gene_sets	MARTENS_TRETINOIN_RESPONSE_DN	819	4	0.17872	1	FKBP2:NT5DC2:GNL3:GLT8D1	http://www.gsea-msigdb.org/gsea/msigdb/cards/MARTENS_TRETINOIN_RESPONSE_DN
BIP	Curated_gene_sets	REACTOME_OTHER_INTERLEUKIN_SIGNALING	286	2	0.179751	1	NCAM1:TLR9:TLR9	http://www.gsea-msigdb.org/gsea/msigdb/cards/REACTOME_OTHER_INTERLEUKIN_SIGNALING
BIP	Curated_gene_sets	GRAESSMANN_APOPTOSIS_BY_SERUM_DEPRIVATION_UP	543	3	0.179893	1	CNIH2:CUL4A:FES	http://www.gsea-msigdb.org/gsea/msigdb/cards/GRAESSMANN_APOPTOSIS_BY_SERUM_DEPRIVATION_UP
BIP	Curated_gene_sets	KIM_ALL_DISORDERS_CALB1_CORR_UP	544	3	0.180564	1	GRIN2A:UBE2E3:SLC12A5	http://www.gsea-msigdb.org/gsea/msigdb/cards/KIM_ALL_DISORDERS_CALB1_CORR_UP
BIP	Curated_gene_sets	GENTILE_UV_HIGH_DOSE_DN	287	2	0.180715	1	HTR6:UBTF	http://www.gsea-msigdb.org/gsea/msigdb/cards/GENTILE_UV_HIGH_DOSE_DN
BIP	Curated_gene_sets	REACTOME_CELL_CYCLE_CHECKPOINTS	287	2	0.180715	1	HIST1H2BM:MAD1L1	http://www.gsea-msigdb.org/gsea/msigdb/cards/REACTOME_CELL_CYCLE_CHECKPOINTS
BIP	Curated_gene_sets	BENPORATH_OCT4_TARGETS	289	2	0.182645	1	ADD3:KIF15	http://www.gsea-msigdb.org/gsea/msigdb/cards/BENPORATH_OCT4_TARGETS
BIP	Curated_gene_sets	ENK_UV_RESPONSE_EPIDERMIS_UP	289	2	0.182645	1	SPG7:CD47	http://www.gsea-msigdb.org/gsea/msigdb/cards/ENK_UV_RESPONSE_EPIDERMIS_UP
BIP	Curated_gene_sets	MARTENS_TRETINOIN_RESPONSE_UP	829	4	0.184078	1	SHANK2:ALOX5AP:PCDHA7:SPATC1	http://www.gsea-msigdb.org/gsea/msigdb/cards/MARTENS_TRETINOIN_RESPONSE_UP
BIP	Curated_gene_sets	MANALO_HYPOXIA_DN	291	2	0.184578	1	FEN1:NEK4	http://www.gsea-msigdb.org/gsea/msigdb/cards/MANALO_HYPOXIA_DN
BIP	Curated_gene_sets	REACTOME_DEUBIQUITINATION	291	2	0.184578	1	HIST1H2BM:HIST1H2AL	http://www.gsea-msigdb.org/gsea/msigdb/cards/REACTOME_DEUBIQUITINATION
BIP	Curated_gene_sets	KOINUMA_TARGETS_OF_SMAD2_OR_SMAD3	830	4	0.184617	1	FADS1:FKBP2:PC:FURIN	http://www.gsea-msigdb.org/gsea/msigdb/cards/KOINUMA_TARGETS_OF_SMAD2_OR_SMAD3
BIP	Curated_gene_sets	DURAND_STROMA_S_UP	293	2	0.186515	1	NCAM1:RTN4RL1	http://www.gsea-msigdb.org/gsea/msigdb/cards/DURAND_STROMA_S_UP
BIP	Curated_gene_sets	LI_INDUCED_T_TO_NATURAL_KILLER_UP	295	2	0.188454	1	FURIN:FES	http://www.gsea-msigdb.org/gsea/msigdb/cards/LI_INDUCED_T_TO_NATURAL_KILLER_UP
BIP	Curated_gene_sets	AGUIRRE_PANCREATIC_CANCER_COPY_NUMBER_UP	296	2	0.189425	1	OSBPL2:MAD1L1	http://www.gsea-msigdb.org/gsea/msigdb/cards/AGUIRRE_PANCREATIC_CANCER_COPY_NUMBER_UP
BIP	Curated_gene_sets	MUELLER_PLURINET	296	2	0.189425	1	FEN1:GNL3	http://www.gsea-msigdb.org/gsea/msigdb/cards/MUELLER_PLURINET
BIP	Curated_gene_sets	TIEN_INTESTINE_PROBIOTICS_24HR_UP	558	3	0.190018	1	FEN1:PDF:SPG7	http://www.gsea-msigdb.org/gsea/msigdb/cards/TIEN_INTESTINE_PROBIOTICS_24HR_UP
BIP	Curated_gene_sets	BRUINS_UVC_RESPONSE_EARLY_LATE	299	2	0.192342	1	FES:ANKRD11	http://www.gsea-msigdb.org/gsea/msigdb/cards/BRUINS_UVC_RESPONSE_EARLY_LATE
BIP	Curated_gene_sets	SENGUPTA_NASOPHARYNGEAL_CARCINOMA_UP	300	2	0.193316	1	KIF15:ESCO2	http://www.gsea-msigdb.org/gsea/msigdb/cards/SENGUPTA_NASOPHARYNGEAL_CARCINOMA_UP
BIP	Curated_gene_sets	DACOSTA_UV_RESPONSE_VIA_ERCC3_UP	303	2	0.196241	1	FEN1:FADS1	http://www.gsea-msigdb.org/gsea/msigdb/cards/DACOSTA_UV_RESPONSE_VIA_ERCC3_UP
BIP	Curated_gene_sets	MASSARWEH_TAMOXIFEN_RESISTANCE_UP	569	3	0.197536	1	SHANK2:SLC12A5:DSCR8	http://www.gsea-msigdb.org/gsea/msigdb/cards/MASSARWEH_TAMOXIFEN_RESISTANCE_UP
BIP	Curated_gene_sets	REACTOME_ANTIGEN_PROCESSING:_UBIQUITINATION_PROTEASOME_DEGRADATION	305	2	0.198194	1	ASB16:UBE2E3	http://www.gsea-msigdb.org/gsea/msigdb/cards/REACTOME_ANTIGEN_PROCESSING:_UBIQUITINATION_PROTEASOME_DEGRADATION
BIP	Curated_gene_sets	REACTOME_RHO_GTPASE_EFFECTORS	318	2	0.210946	1	HIST1H2BM:MAD1L1	http://www.gsea-msigdb.org/gsea/msigdb/cards/REACTOME_RHO_GTPASE_EFFECTORS
BIP	Curated_gene_sets	REACTOME_CLASS_A_1_RHODOPSIN_LIKE_RECEPTORS	319	2	0.211931	1	HTR6:NMB	http://www.gsea-msigdb.org/gsea/msigdb/cards/REACTOME_CLASS_A_1_RHODOPSIN_LIKE_RECEPTORS
BIP	Curated_gene_sets	MULLIGHAN_NPM1_SIGNATURE_3_UP	326	2	0.218837	1	FADS1:SPG7	http://www.gsea-msigdb.org/gsea/msigdb/cards/MULLIGHAN_NPM1_SIGNATURE_3_UP
BIP	Curated_gene_sets	CHEN_METABOLIC_SYNDROM_NETWORK	1200	5	0.221154	1	PLEKHO1:FEN1:ALOX5AP:FES:STAB1	http://www.gsea-msigdb.org/gsea/msigdb/cards/CHEN_METABOLIC_SYNDROM_NETWORK
BIP	Curated_gene_sets	WONG_EMBRYONIC_STEM_CELL_CORE	332	2	0.224772	1	NT5DC2:GNL3	http://www.gsea-msigdb.org/gsea/msigdb/cards/WONG_EMBRYONIC_STEM_CELL_CORE
BIP	Curated_gene_sets	RUTELLA_RESPONSE_TO_CSF2RB_AND_IL4_UP	338	2	0.23072	1	FADS1:CD47	http://www.gsea-msigdb.org/gsea/msigdb/cards/RUTELLA_RESPONSE_TO_CSF2RB_AND_IL4_UP
BIP	Curated_gene_sets	NAKAMURA_TUMOR_ZONE_PERIPHERAL_VS_CENTRAL_DN	619	3	0.232558	1	ADD3:PI3:OSBPL2	http://www.gsea-msigdb.org/gsea/msigdb/cards/NAKAMURA_TUMOR_ZONE_PERIPHERAL_VS_CENTRAL_DN
BIP	Curated_gene_sets	SANSOM_APC_TARGETS_DN	345	2	0.237674	1	PLEKHO1:PC	http://www.gsea-msigdb.org/gsea/msigdb/cards/SANSOM_APC_TARGETS_DN
BIP	Curated_gene_sets	DEURIG_T_CELL_PROLYMPHOCYTIC_LEUKEMIA_UP	349	2	0.241653	1	HIST1H2AL:MAD1L1	http://www.gsea-msigdb.org/gsea/msigdb/cards/DEURIG_T_CELL_PROLYMPHOCYTIC_LEUKEMIA_UP
BIP	Curated_gene_sets	REACTOME_CLASS_I_MHC_MEDIATED_ANTIGEN_PROCESSING_PRESENTATION	359	2	0.251615	1	ASB16:UBE2E3	http://www.gsea-msigdb.org/gsea/msigdb/cards/REACTOME_CLASS_I_MHC_MEDIATED_ANTIGEN_PROCESSING_PRESENTATION
BIP	Curated_gene_sets	HATADA_METHYLATED_IN_LUNG_CANCER_UP	361	2	0.253609	1	CACNA1C:GRIN2A	http://www.gsea-msigdb.org/gsea/msigdb/cards/HATADA_METHYLATED_IN_LUNG_CANCER_UP
BIP	Curated_gene_sets	RHEIN_ALL_GLUCOCORTICOID_THERAPY_DN	362	2	0.254606	1	KIF15:NEK4	http://www.gsea-msigdb.org/gsea/msigdb/cards/RHEIN_ALL_GLUCOCORTICOID_THERAPY_DN
BIP	Curated_gene_sets	WANG_RESPONSE_TO_GSK3_INHIBITOR_SB216763_UP	363	2	0.255604	1	ALOX5AP:CD47	http://www.gsea-msigdb.org/gsea/msigdb/cards/WANG_RESPONSE_TO_GSK3_INHIBITOR_SB216763_UP
BIP	Curated_gene_sets	TARTE_PLASMA_CELL_VS_PLASMABLAST_UP	366	2	0.258596	1	NCAM1:ALOX5AP	http://www.gsea-msigdb.org/gsea/msigdb/cards/TARTE_PLASMA_CELL_VS_PLASMABLAST_UP
BIP	Curated_gene_sets	KINSEY_TARGETS_OF_EWSR1_FLII_FUSION_UP	1276	5	0.259262	1	CACNB2:FEN1:NMB:KIF15:NEK4	http://www.gsea-msigdb.org/gsea/msigdb/cards/KINSEY_TARGETS_OF_EWSR1_FLII_FUSION_UP
BIP	Curated_gene_sets	MONNIER_POSTRADIATION_TUMOR_ESCAPE_DN	369	2	0.26159	1	CNIH2:GLT8D1	http://www.gsea-msigdb.org/gsea/msigdb/cards/MONNIER_POSTRADIATION_TUMOR_ESCAPE_DN
BIP	Curated_gene_sets	ZHOU_INFLAMMATORY_RESPONSE_LIVE_DN	369	2	0.26159	1	PDF:GLT8D1	http://www.gsea-msigdb.org/gsea/msigdb/cards/ZHOU_INFLAMMATORY_RESPONSE_LIVE_DN
BIP	Curated_gene_sets	REACTOME_VESICLE_MEDIATED_TRANSPORT	665	3	0.265723	1	CNIH2:KIF15:STAB1	http://www.gsea-msigdb.org/gsea/msigdb/cards/REACTOME_VESICLE_MEDIATED_TRANSPORT
BIP	Curated_gene_sets	REACTOME_M_PHASE	385	2	0.277559	1	HIST1H2BM:MAD1L1	http://www.gsea-msigdb.org/gsea/msigdb/cards/REACTOME_M_PHASE
BIP	Curated_gene_sets	PILON_KLF1_TARGETS_DN	1976	7	0.281174	1	ADD3:ALOX5AP:PDF:GATAD2A:UBE2E3:TMEM110:TRIM27	http://www.gsea-msigdb.org/gsea/msigdb/cards/PILON_KLF1_TARGETS_DN
BIP	Curated_gene_sets	MONNIER_POSTRADIATION_TUMOR_ESCAPE_UP	392	2	0.284542	1	PC:GATAD2A	http://www.gsea-msigdb.org/gsea/msigdb/cards/MONNIER_POSTRADIATION_TUMOR_ESCAPE_UP
BIP	Curated_gene_sets	SCHLOSSER_SERUM_RESPONSE_DN	694	3	0.286941	1	ADD3:CUL4A:ITIH1	http://www.gsea-msigdb.org/gsea/msigdb/cards/SCHLOSSER_SERUM_RESPONSE_DN
BIP	Curated_gene_sets	YAGI_AML_WITH_INV_16_TRANSLOCATION	397	2	0.289527	1	FKBP2:HIST1H2AL	http://www.gsea-msigdb.org/gsea/msigdb/cards/YAGI_AML_WITH_INV_16_TRANSLOCATION
BIP	Curated_gene_sets	PEDRIOLI_MIR31_TARGETS_DN	399	2	0.29152	1	CACNB2:CPNE7	http://www.gsea-msigdb.org/gsea/msigdb/cards/PEDRIOLI_MIR31_TARGETS_DN
BIP	Curated_gene_sets	PURBEY_TARGETS_OF_CTBP1_NOT_SATB1_DN	400	2	0.292517	1	PI3:SP4	http://www.gsea-msigdb.org/gsea/msigdb/cards/PURBEY_TARGETS_OF_CTBP1_NOT_SATB1_DN
BIP	Curated_gene_sets	MOHANKUMAR_HOXA1_TARGETS_UP	401	2	0.293513	1	PLEKHO1:CNNM4	http://www.gsea-msigdb.org/gsea/msigdb/cards/MOHANKUMAR_HOXA1_TARGETS_UP
BIP	Curated_gene_sets	BENPORATH_SUZ12_TARGETS	1019	4	0.293936	1	HTR6:NCAM1:ANKRD11:SLC12A5	http://www.gsea-msigdb.org/gsea/msigdb/cards/BENPORATH_SUZ12_TARGETS
BIP	Curated_gene_sets	RUTELLA_RESPONSE_TO_HGF_VS_CSF2RB_AND_IL4_UP	407	2	0.299486	1	FADS1:CD47	http://www.gsea-msigdb.org/gsea/msigdb/cards/RUTELLA_RESPONSE_TO_HGF_VS_CSF2RB_AND_IL4_UP
BIP	Curated_gene_sets	BENPORATH_EED_TARGETS	1034	4	0.303055	1	NCAM1:PCID2:CUL4A:HIST1H2AL	http://www.gsea-msigdb.org/gsea/msigdb/cards/BENPORATH_EED_TARGETS
BIP	Curated_gene_sets	THUM_SYSTOLIC_HEART_FAILURE_UP	412	2	0.304459	1	ALOX5AP:BTN3A2	http://www.gsea-msigdb.org/gsea/msigdb/cards/THUM_SYSTOLIC_HEART_FAILURE_UP
BIP	Curated_gene_sets	GRAESSMANN_APOPTOSIS_BY_DOXORUBICIN_DN	1706	6	0.310079	1	ADD3:FADS2:FADS1:PCID2:SLC39A3:UBE2E3	http://www.gsea-msigdb.org/gsea/msigdb/cards/GRAESSMANN_APOPTOSIS_BY_DOXORUBICIN_DN
BIP	Curated_gene_sets	HAN_SATB1_TARGETS_UP	418	2	0.310418	1	SHANK2:PI3	http://www.gsea-msigdb.org/gsea/msigdb/cards/HAN_SATB1_TARGETS_UP
BIP	Curated_gene_sets	JOHNSTONE_PARVB_TARGETS_3_UP	420	2	0.312403	1	ADD3:FADS1	http://www.gsea-msigdb.org/gsea/msigdb/cards/JOHNSTONE_PARVB_TARGETS_3_UP
BIP	Curated_gene_sets	RUTELLA_RESPONSE_TO_HGF_UP	420	2	0.312403	1	FADS1:CD47	http://www.gsea-msigdb.org/gsea/msigdb/cards/RUTELLA_RESPONSE_TO_HGF_UP
BIP	Curated_gene_sets	MOOTHA_HUMAN_MITODB_6_2002	425	2	0.317359	1	PC:SPG7	http://www.gsea-msigdb.org/gsea/msigdb/cards/MOOTHA_HUMAN_MITODB_6_2002
BIP	Curated_gene_sets	MIKKELSEN_MCV6_HCP_WITH_H3K27ME3	427	2	0.319339	1	HTR6:MATN4	http://www.gsea-msigdb.org/gsea/msigdb/cards/MIKKELSEN_MCV6_HCP_WITH_H3K27ME3
BIP	Curated_gene_sets	GARY_CD5_TARGETS_DN	429	2	0.321319	1	FEN1:CUL4A	http://www.gsea-msigdb.org/gsea/msigdb/cards/GARY_CD5_TARGETS_DN
BIP	Curated_gene_sets	ZHOU_INFLAMMATORY_RESPONSE_LIVE_UP	430	2	0.322308	1	GRIN2A:ESCO2	http://www.gsea-msigdb.org/gsea/msigdb/cards/ZHOU_INFLAMMATORY_RESPONSE_LIVE_UP
BIP	Curated_gene_sets	MCCABE_BOUND_BY_HOXC6	431	2	0.323296	1	FADS1:PLXNA4	http://www.gsea-msigdb.org/gsea/msigdb/cards/MCCABE_BOUND_BY_HOXC6
BIP	Curated_gene_sets	MITSIADES_RESPONSE_TO_APLIDIN_UP	434	2	0.326261	1	ALOX5AP:ZNF184	http://www.gsea-msigdb.org/gsea/msigdb/cards/MITSIADES_RESPONSE_TO_APLIDIN_UP
BIP	Curated_gene_sets	GRYDER_PAX3FOXO1_ENHANCERS_KO_DOWN	439	2	0.331194	1	KCNN3:PACS1	http://www.gsea-msigdb.org/gsea/msigdb/cards/GRYDER_PAX3FOXO1_ENHANCERS_KO_DOWN
BIP	Curated_gene_sets	FULCHER_INFLAMMATORY_RESPONSE_LECTIN_VS_LPS_DN	440	2	0.332179	1	ADD3:STAB1	http://www.gsea-msigdb.org/gsea/msigdb/cards/FULCHER_INFLAMMATORY_RESPONSE_LECTIN_VS_LPS_DN
BIP	Curated_gene_sets	CHARAFE_BREAST_CANCER_LUMINAL_VS_MESENCHYMAL_UP	444	2	0.336117	1	SHANK2:CNNM4	http://www.gsea-msigdb.org/gsea/msigdb/cards/CHARAFE_BREAST_CANCER_LUMINAL_VS_MESENCHYMAL_UP
BIP	Curated_gene_sets	SENESE_HDAC1_TARGETS_UP	445	2	0.337101	1	PI3:ESCO2	http://www.gsea-msigdb.org/gsea/msigdb/cards/SENESE_HDAC1_TARGETS_UP
BIP	Curated_gene_sets	REACTOME_SIGNALING_BY_RHO_GTPASES	447	2	0.339067	1	HIST1H2BM:MAD1L1	http://www.gsea-msigdb.org/gsea/msigdb/cards/REACTOME_SIGNALING_BY_RHO_GTPASES
BIP	Curated_gene_sets	FORTSCHEGGER_PHF8_TARGETS_DN	767	3	0.340832	1	GATAD2A:CD47:PPP2R2B	http://www.gsea-msigdb.org/gsea/msigdb/cards/FORTSCHEGGER_PHF8_TARGETS_DN
BIP	Curated_gene_sets	REACTOME_GPCR_LIGAND_BINDING	452	2	0.343974	1	HTR6:NMB	http://www.gsea-msigdb.org/gsea/msigdb/cards/REACTOME_GPCR_LIGAND_BINDING
BIP	Curated_gene_sets	GRAESSMANN_APOPTOSIS_BY_DOXORUBICIN_UP	1115	4	0.352765	1	CUL4A:CAPN10:NT5DC2:MUSTN1	http://www.gsea-msigdb.org/gsea/msigdb/cards/GRAESSMANN_APOPTOSIS_BY_DOXORUBICIN_UP
BIP	Curated_gene_sets	BUYTAERT_PHOTODYNAMIC_THERAPY_STRESS_UP	814	3	0.375499	1	HDAC5:CNNM4:OSBPL2	http://www.gsea-msigdb.org/gsea/msigdb/cards/BUYTAERT_PHOTODYNAMIC_THERAPY_STRESS_UP
BIP	Curated_gene_sets	LIU_PROSTATE_CANCER_DN	486	2	0.377023	1	FADS1:NCAM1	http://www.gsea-msigdb.org/gsea/msigdb/cards/LIU_PROSTATE_CANCER_DN
BIP	Curated_gene_sets	PEREZ_TP53_TARGETS	1166	4	0.384199	1	CACNB2:HDAC5:CNNM4:MAD1L1	http://www.gsea-msigdb.org/gsea/msigdb/cards/PEREZ_TP53_TARGETS
BIP	Curated_gene_sets	IVANOVA_HEMATOPOIESIS_LATE_PROGENITOR	495	2	0.385665	1	SLC39A3:ESCO2	http://www.gsea-msigdb.org/gsea/msigdb/cards/IVANOVA_HEMATOPOIESIS_LATE_PROGENITOR
BIP	Curated_gene_sets	RAO_BOUND_BY_SALL4_ISOFORM_B	496	2	0.386622	1	UBE2E3:CD47	http://www.gsea-msigdb.org/gsea/msigdb/cards/RAO_BOUND_BY_SALL4_ISOFORM_B
BIP	Curated_gene_sets	MARSON_BOUND_BY_FOXP3_UNSTIMULATED	1175	4	0.389737	1	CPNE7:SLC39A3:KIF15:MAD1L1	http://www.gsea-msigdb.org/gsea/msigdb/cards/MARSON_BOUND_BY_FOXP3_UNSTIMULATED
BIP	Curated_gene_sets	DUTERTRE_ESTRADIOL_RESPONSE_24HR_DN	502	2	0.392351	1	PACS1:CD47	http://www.gsea-msigdb.org/gsea/msigdb/cards/DUTERTRE_ESTRADIOL_RESPONSE_24HR_DN
BIP	Curated_gene_sets	JOHNSTONE_PARVB_TARGETS_3_DN	845	3	0.3982	1	KIF15:NEK4:ESCO2	http://www.gsea-msigdb.org/gsea/msigdb/cards/JOHNSTONE_PARVB_TARGETS_3_DN
BIP	Curated_gene_sets	BRUINS_UVC_RESPONSE_VIA_TP53_GROUP_A	846	3	0.398929	1	BCL11B:CD47:PPP2R2B	http://www.gsea-msigdb.org/gsea/msigdb/cards/BRUINS_UVC_RESPONSE_VIA_TP53_GROUP_A
BIP	Curated_gene_sets	STARK_PREFRONTAL_CORTEX_22Q11_DELETION_DN	512	2	0.401848	1	PLEKHO1:FKBP2	http://www.gsea-msigdb.org/gsea/msigdb/cards/STARK_PREFRONTAL_CORTEX_22Q11_DELETION_DN
BIP	Curated_gene_sets	ZWANG_CLASS_1_TRANSIENTLY_INDUCED_BY_EGF	518	2	0.407514	1	PCID2:OSBPL2	http://www.gsea-msigdb.org/gsea/msigdb/cards/ZWANG_CLASS_1_TRANSIENTLY_INDUCED_BY_EGF
BIP	Curated_gene_sets	LIAO_METASTASIS	529	2	0.417836	1	TMCO4:CAPN10	http://www.gsea-msigdb.org/gsea/msigdb/cards/LIAO_METASTASIS
BIP	Curated_gene_sets	LEE_BMP2_TARGETS_DN	881	3	0.424297	1	FEN1:PDF:GNL3	http://www.gsea-msigdb.org/gsea/msigdb/cards/LEE_BMP2_TARGETS_DN
BIP	Curated_gene_sets	FLECHNER_BIOPSY_KIDNEY_TRANSPLANT_OK_VS_DONOR_UP	553	2	0.440046	1	ADD3:NEK4	http://www.gsea-msigdb.org/gsea/msigdb/cards/FLECHNER_BIOPSY_KIDNEY_TRANSPLANT_OK_VS_DONOR_UP
BIP	Curated_gene_sets	KRIGE_RESPONSE_TO_TOSEDOSTAT_6HR_UP	905	3	0.441495	1	ALOX5AP:PCID2:SLC39A3	http://www.gsea-msigdb.org/gsea/msigdb/cards/KRIGE_RESPONSE_TO_TOSEDOSTAT_6HR_UP
BIP	Curated_gene_sets	GRAESSMANN_RESPONSE_TO_MC_AND_DOXORUBICIN_UP	594	2	0.476916	1	CUL4A:CAPN10	http://www.gsea-msigdb.org/gsea/msigdb/cards/GRAESSMANN_RESPONSE_TO_MC_AND_DOXORUBICIN_UP
BIP	Curated_gene_sets	REACTOME_HEMOSTASIS	611	2	0.491778	1	KIF15:CD47	http://www.gsea-msigdb.org/gsea/msigdb/cards/REACTOME_HEMOSTASIS
BIP	Curated_gene_sets	PUJANA_ATM_PCC_NETWORK	1352	4	0.496421	1	ALOX5AP:CUL4A:NMB:CD47	http://www.gsea-msigdb.org/gsea/msigdb/cards/PUJANA_ATM_PCC_NETWORK
BIP	Curated_gene_sets	REACTOME_SIGNALING_BY_INTERLEUKINS	624	2	0.502968	1	NCAM1:TLR9:TLR9	http://www.gsea-msigdb.org/gsea/msigdb/cards/REACTOME_SIGNALING_BY_INTERLEUKINS
BIP	Curated_gene_sets	DODD_NASOPHARYNGEAL_CARCINOMA_DN	1380	4	0.512675	1	FEN1:UBE2E3:KIF15:ESCO2	http://www.gsea-msigdb.org/gsea/msigdb/cards/DODD_NASOPHARYNGEAL_CARCINOMA_DN
BIP	Curated_gene_sets	BENPORATH_CYCLING_GENES	636	2	0.513159	1	FEN1:NMB	http://www.gsea-msigdb.org/gsea/msigdb/cards/BENPORATH_CYCLING_GENES
BIP	Curated_gene_sets	KRIGE_RESPONSE_TO_TOSEDOSTAT_24HR_DN	1015	3	0.517585	1	PCID2:SLC39A3:GNL3	http://www.gsea-msigdb.org/gsea/msigdb/cards/KRIGE_RESPONSE_TO_TOSEDOSTAT_24HR_DN
BIP	Curated_gene_sets	NUYTTEN_EZH2_TARGETS_UP	1015	3	0.517585	1	SHANK2:PI3:CD47	http://www.gsea-msigdb.org/gsea/msigdb/cards/NUYTTEN_EZH2_TARGETS_UP
BIP	Curated_gene_sets	REACTOME_INNATE_IMMUNE_SYSTEM	1023	3	0.522914	1	PI3:TLR9:TLR9:CD47	http://www.gsea-msigdb.org/gsea/msigdb/cards/REACTOME_INNATE_IMMUNE_SYSTEM
BIP	Curated_gene_sets	HAMAI_APOPTOSIS_VIA_TRAIL_UP	655	2	0.529018	1	ADD3:KIF15	http://www.gsea-msigdb.org/gsea/msigdb/cards/HAMAI_APOPTOSIS_VIA_TRAIL_UP
BIP	Curated_gene_sets	MEISSNER_BRAIN_HCP_WITH_H3K4ME3_AND_H3K27ME3	1050	3	0.540666	1	CPNE7:MATN4:PLXNA4	http://www.gsea-msigdb.org/gsea/msigdb/cards/MEISSNER_BRAIN_HCP_WITH_H3K4ME3_AND_H3K27ME3
BIP	Curated_gene_sets	WONG_ADULT_TISSUE_STEM_MODULE	700	2	0.565194	1	CTSF:NCAM1	http://www.gsea-msigdb.org/gsea/msigdb/cards/WONG_ADULT_TISSUE_STEM_MODULE
BIP	Curated_gene_sets	BENPORATH_ES_WITH_H3K27ME3	1094	3	0.568795	1	HTR6:NCAM1:CD47	http://www.gsea-msigdb.org/gsea/msigdb/cards/BENPORATH_ES_WITH_H3K27ME3
BIP	Curated_gene_sets	RODRIGUES_THYROID_CARCINOMA_ANAPLASTIC_UP	708	2	0.571418	1	FEN1:ZNF184	http://www.gsea-msigdb.org/gsea/msigdb/cards/RODRIGUES_THYROID_CARCINOMA_ANAPLASTIC_UP
BIP	Curated_gene_sets	BENPORATH_SOX2_TARGETS	726	2	0.58519	1	ADD3:KIF15	http://www.gsea-msigdb.org/gsea/msigdb/cards/BENPORATH_SOX2_TARGETS
BIP	Curated_gene_sets	GRAESSMANN_RESPONSE_TO_MC_AND_DOXORUBICIN_DN	730	2	0.588206	1	PCID2:SLC39A3	http://www.gsea-msigdb.org/gsea/msigdb/cards/GRAESSMANN_RESPONSE_TO_MC_AND_DOXORUBICIN_DN
BIP	Curated_gene_sets	LEE_BMP2_TARGETS_UP	742	2	0.597161	1	CTSF:HDAC5	http://www.gsea-msigdb.org/gsea/msigdb/cards/LEE_BMP2_TARGETS_UP
BIP	Curated_gene_sets	KIM_ALL_DISORDERS_OLIGODENDROCYTE_NUMBER_CORR_UP	747	2	0.60085	1	FADS2:UBE2E3	http://www.gsea-msigdb.org/gsea/msigdb/cards/KIM_ALL_DISORDERS_OLIGODENDROCYTE_NUMBER_CORR_UP
BIP	Curated_gene_sets	ONKEN_UVEAL_MELANOMA_UP	773	2	0.61963	1	FADS1:MAD1L1	http://www.gsea-msigdb.org/gsea/msigdb/cards/ONKEN_UVEAL_MELANOMA_UP
BIP	Curated_gene_sets	CUI_TCF21_TARGETS_2_DN	820	2	0.651875	1	RTN4RL1:CD47	http://www.gsea-msigdb.org/gsea/msigdb/cards/CUI_TCF21_TARGETS_2_DN
BIP	Curated_gene_sets	REACTOME_CYTOKINE_SIGNALING_IN_IMMUNE_SYSTEM	826	2	0.655834	1	NCAM1:TLR9:TLR9	http://www.gsea-msigdb.org/gsea/msigdb/cards/REACTOME_CYTOKINE_SIGNALING_IN_IMMUNE_SYSTEM
BIP	Curated_gene_sets	NUYTTEN_NIPP1_TARGETS_DN	836	2	0.662355	1	OSBPL2:NT5DC2	http://www.gsea-msigdb.org/gsea/msigdb/cards/NUYTTEN_NIPP1_TARGETS_DN
BIP	Curated_gene_sets	ACEVEDO_LIVER_TUMOR_VS_NORMAL_ADJACENT_TISSUE_UP	845	2	0.66814	1	BTN3A2:TRIM27	http://www.gsea-msigdb.org/gsea/msigdb/cards/ACEVEDO_LIVER_TUMOR_VS_NORMAL_ADJACENT_TISSUE_UP
BIP	Curated_gene_sets	DACOSTA_UV_RESPONSE_VIA_ERCC3_DN	853	2	0.673216	1	NEK4:MAD1L1	http://www.gsea-msigdb.org/gsea/msigdb/cards/DACOSTA_UV_RESPONSE_VIA_ERCC3_DN
BIP	Curated_gene_sets	ACEVEDO_LIVER_CANCER_UP	949	2	0.729401	1	BTN3A2:TRIM27	http://www.gsea-msigdb.org/gsea/msigdb/cards/ACEVEDO_LIVER_CANCER_UP
BIP	Curated_gene_sets	MARSON_BOUND_BY_FOXP3_STIMULATED	966	2	0.738467	1	CD47:HIST1H2BM	http://www.gsea-msigdb.org/gsea/msigdb/cards/MARSON_BOUND_BY_FOXP3_STIMULATED
BIP	Curated_gene_sets	BENPORATH_NANOG_TARGETS	979	2	0.745228	1	ADD3:KIF15	http://www.gsea-msigdb.org/gsea/msigdb/cards/BENPORATH_NANOG_TARGETS
BIP	Curated_gene_sets	REACTOME_SIGNALING_BY_GPCR	1162	2	0.825703	1	HTR6:NMB	http://www.gsea-msigdb.org/gsea/msigdb/cards/REACTOME_SIGNALING_BY_GPCR
BIP	Curated_gene_sets	ZWANG_TRANSIENTLY_UP_BY_2ND_EGF_PULSE_ONLY	1716	3	0.848445	1	CACNA1C:RHEBL1:ITIH1	http://www.gsea-msigdb.org/gsea/msigdb/cards/ZWANG_TRANSIENTLY_UP_BY_2ND_EGF_PULSE_ONLY
BIP	Oncogenic_signatures	JNK_DN.V1_UP	181	4	0.00145722	0.275414	HTR6:KCNN3:CACNB2:PROZ	http://www.gsea-msigdb.org/gsea/msigdb/cards/JNK_DN.V1_UP
BIP	Oncogenic_signatures	CSR_LATE_UP.V1_DN	147	3	0.00734927	0.37686	FADS2:FADS1:CTSF	http://www.gsea-msigdb.org/gsea/msigdb/cards/CSR_LATE_UP.V1_DN
BIP	Oncogenic_signatures	IL21_UP.V1_UP	182	3	0.0131004	0.37686	GRIN2A:CNNM4:CAPN10	http://www.gsea-msigdb.org/gsea/msigdb/cards/IL21_UP.V1_UP
BIP	Oncogenic_signatures	PGF_UP.V1_DN	182	3	0.0131004	0.37686	NCAM1:CACNA1C:ALOX5AP	http://www.gsea-msigdb.org/gsea/msigdb/cards/PGF_UP.V1_DN
BIP	Oncogenic_signatures	HOXA9_DN.V1_DN	184	3	0.0134881	0.37686	FADS2:FADS1:UBE2E3	http://www.gsea-msigdb.org/gsea/msigdb/cards/HOXA9_DN.V1_DN
BIP	Oncogenic_signatures	E2F1_UP.V1_UP	188	3	0.0142831	0.37686	FEN1:PACS1:CNIH2	http://www.gsea-msigdb.org/gsea/msigdb/cards/E2F1_UP.V1_UP
BIP	Oncogenic_signatures	PRC2_EED_UP.V1_DN	191	3	0.0148966	0.37686	FADS2:PACS1:PC	http://www.gsea-msigdb.org/gsea/msigdb/cards/PRC2_EED_UP.V1_DN
BIP	Oncogenic_signatures	MEK_UP.V1_UP	196	3	0.0159518	0.37686	FADS2:PACS1:NT5DC2	http://www.gsea-msigdb.org/gsea/msigdb/cards/MEK_UP.V1_UP
BIP	Oncogenic_signatures	CAHOY_NEURONAL	100	2	0.0298368	0.462043	BCL11B:RTN4RL1	http://www.gsea-msigdb.org/gsea/msigdb/cards/CAHOY_NEURONAL
BIP	Oncogenic_signatures	STK33_SKM_DN	269	3	0.0360764	0.462043	KCNN3:SLC39A3:MUSTN1	http://www.gsea-msigdb.org/gsea/msigdb/cards/STK33_SKM_DN
BIP	Oncogenic_signatures	BRCA1_DN.V1_DN	132	2	0.049344	0.462043	PLEKHO1:GATAD2A	http://www.gsea-msigdb.org/gsea/msigdb/cards/BRCA1_DN.V1_DN
BIP	Oncogenic_signatures	ALK_DN.V1_DN	134	2	0.0506836	0.462043	PROZ:RBPJL	http://www.gsea-msigdb.org/gsea/msigdb/cards/ALK_DN.V1_DN
BIP	Oncogenic_signatures	MEL18_DN.V1_UP	135	2	0.0513584	0.462043	KCNN3:FURIN	http://www.gsea-msigdb.org/gsea/msigdb/cards/MEL18_DN.V1_UP
BIP	Oncogenic_signatures	RB_P107_DN.V1_UP	137	2	0.0527176	0.462043	FEN1:RHEBL1	http://www.gsea-msigdb.org/gsea/msigdb/cards/RB_P107_DN.V1_UP
BIP	Oncogenic_signatures	RELA_DN.V1_DN	138	2	0.053402	0.462043	PC:SLC12A5	http://www.gsea-msigdb.org/gsea/msigdb/cards/RELA_DN.V1_DN
BIP	Oncogenic_signatures	PTEN_DN.V2_DN	138	2	0.053402	0.462043	PLEKHO1:FES	http://www.gsea-msigdb.org/gsea/msigdb/cards/PTEN_DN.V2_DN
BIP	Oncogenic_signatures	BMI1_DN.V1_UP	142	2	0.0561713	0.462043	FURIN:FES	http://www.gsea-msigdb.org/gsea/msigdb/cards/BMI1_DN.V1_UP
BIP	Oncogenic_signatures	BMI1_DN_MEL18_DN.V1_UP	144	2	0.0575746	0.462043	PLEKHO1:KCNN3	http://www.gsea-msigdb.org/gsea/msigdb/cards/BMI1_DN_MEL18_DN.V1_UP
BIP	Oncogenic_signatures	RAPA_EARLY_UP.V1_UP	159	2	0.0684773	0.462043	CTSF:CACNA1C	http://www.gsea-msigdb.org/gsea/msigdb/cards/RAPA_EARLY_UP.V1_UP
BIP	Oncogenic_signatures	CSR_LATE_UP.V1_UP	164	2	0.0722523	0.462043	FEN1:NMB	http://www.gsea-msigdb.org/gsea/msigdb/cards/CSR_LATE_UP.V1_UP
BIP	Oncogenic_signatures	SRC_UP.V1_DN	168	2	0.0753201	0.462043	PC:SLC12A5	http://www.gsea-msigdb.org/gsea/msigdb/cards/SRC_UP.V1_DN
BIP	Oncogenic_signatures	GCNP_SHH_UP_EARLY.V1_UP	170	2	0.0768696	0.462043	FEN1:GNL3	http://www.gsea-msigdb.org/gsea/msigdb/cards/GCNP_SHH_UP_EARLY.V1_UP
BIP	Oncogenic_signatures	ESC_J1_UP_EARLY.V1_DN	176	2	0.0815781	0.462043	TLR9:TLR9:MAD1L1	http://www.gsea-msigdb.org/gsea/msigdb/cards/ESC_J1_UP_EARLY.V1_DN
BIP	Oncogenic_signatures	IL21_UP.V1_DN	176	2	0.0815781	0.462043	FES:SP4	http://www.gsea-msigdb.org/gsea/msigdb/cards/IL21_UP.V1_DN
BIP	Oncogenic_signatures	JAK2_DN.V1_UP	178	2	0.0831673	0.462043	MATN4:RBPJL	http://www.gsea-msigdb.org/gsea/msigdb/cards/JAK2_DN.V1_UP
BIP	Oncogenic_signatures	DCA_UP.V1_DN	179	2	0.0839654	0.462043	CNNM4:MATN4	http://www.gsea-msigdb.org/gsea/msigdb/cards/DCA_UP.V1_DN
BIP	Oncogenic_signatures	PRC1_BMI_UP.V1_DN	181	2	0.0855688	0.462043	FES:RBPJL	http://www.gsea-msigdb.org/gsea/msigdb/cards/PRC1_BMI_UP.V1_DN
BIP	Oncogenic_signatures	ESC_J1_UP_EARLY.V1_UP	181	2	0.0855688	0.462043	CUL4A:CD47	http://www.gsea-msigdb.org/gsea/msigdb/cards/ESC_J1_UP_EARLY.V1_UP
BIP	Oncogenic_signatures	CYCLIN_D1_UP.V1_UP	181	2	0.0855688	0.462043	HTR6:MAD1L1	http://www.gsea-msigdb.org/gsea/msigdb/cards/CYCLIN_D1_UP.V1_UP
BIP	Oncogenic_signatures	RPS14_DN.V1_DN	183	2	0.0871815	0.462043	PC:KIF15	http://www.gsea-msigdb.org/gsea/msigdb/cards/RPS14_DN.V1_DN
BIP	Oncogenic_signatures	IL15_UP.V1_UP	184	2	0.0879913	0.462043	CNNM4:CAPN10	http://www.gsea-msigdb.org/gsea/msigdb/cards/IL15_UP.V1_UP
BIP	Oncogenic_signatures	ATF2_UP.V1_UP	184	2	0.0879913	0.462043	PACS1:ANKRD11	http://www.gsea-msigdb.org/gsea/msigdb/cards/ATF2_UP.V1_UP
BIP	Oncogenic_signatures	JNK_DN.V1_DN	184	2	0.0879913	0.462043	NMB:SLC12A5	http://www.gsea-msigdb.org/gsea/msigdb/cards/JNK_DN.V1_DN
BIP	Oncogenic_signatures	GCNP_SHH_UP_LATE.V1_UP	186	2	0.0896178	0.462043	CUL4A:GNL3	http://www.gsea-msigdb.org/gsea/msigdb/cards/GCNP_SHH_UP_LATE.V1_UP
BIP	Oncogenic_signatures	CYCLIN_D1_KE_.V1_UP	186	2	0.0896178	0.462043	HTR6:MAD1L1	http://www.gsea-msigdb.org/gsea/msigdb/cards/CYCLIN_D1_KE_.V1_UP
BIP	Oncogenic_signatures	CYCLIN_D1_KE_.V1_DN	187	2	0.0904344	0.462043	ADD3:FES	http://www.gsea-msigdb.org/gsea/msigdb/cards/CYCLIN_D1_KE_.V1_DN
BIP	Oncogenic_signatures	ERBB2_UP.V1_UP	189	2	0.0920743	0.462043	FADS2:PACS1	http://www.gsea-msigdb.org/gsea/msigdb/cards/ERBB2_UP.V1_UP
BIP	Oncogenic_signatures	E2F3_UP.V1_UP	190	2	0.0928975	0.462043	FEN1:RTN4RL1	http://www.gsea-msigdb.org/gsea/msigdb/cards/E2F3_UP.V1_UP
BIP	Oncogenic_signatures	LEF1_UP.V1_UP	193	2	0.0953802	0.462227	PLEKHO1:FADS1	http://www.gsea-msigdb.org/gsea/msigdb/cards/LEF1_UP.V1_UP
BIP	Oncogenic_signatures	KRAS.600.LUNG.BREAST_UP.V1_UP	271	2	0.165396	0.781498	NCAM1:GRIN2A	http://www.gsea-msigdb.org/gsea/msigdb/cards/KRAS.600.LUNG.BREAST_UP.V1_UP
BIP	Oncogenic_signatures	TBK1.DF_UP	283	2	0.176864	0.815298	CNNM4:OSBPL2	http://www.gsea-msigdb.org/gsea/msigdb/cards/TBK1.DF_UP
BIP	Computational_gene_sets	MODULE_166	51	3	0.00035474	0.218362	ASB16:SLC12A5:NT5DC2	http://www.gsea-msigdb.org/gsea/msigdb/cards/MODULE_166
BIP	Computational_gene_sets	MODULE_23	549	7	0.000687687	0.218362	FADS2:FADS1:CTSF:PC:FURIN:STAB1:ITIH1	http://www.gsea-msigdb.org/gsea/msigdb/cards/MODULE_23
BIP	Computational_gene_sets	MODULE_206	152	4	0.000763503	0.218362	FADS2:ANKRD11:GATAD2A:ZNF184	http://www.gsea-msigdb.org/gsea/msigdb/cards/MODULE_206
BIP	Computational_gene_sets	MODULE_274	82	3	0.00142118	0.304843	HTR6:NCAM1:GRIN2A	http://www.gsea-msigdb.org/gsea/msigdb/cards/MODULE_274
BIP	Computational_gene_sets	MODULE_124	96	3	0.00223207	0.323145	CUL4A:NEK4:MAD1L1	http://www.gsea-msigdb.org/gsea/msigdb/cards/MODULE_124
BIP	Computational_gene_sets	MODULE_16	499	6	0.00225976	0.323145	FEN1:FADS2:FADS1:ALOX5AP:NMB:CD47	http://www.gsea-msigdb.org/gsea/msigdb/cards/MODULE_16
BIP	Computational_gene_sets	MODULE_489	30	2	0.00295856	0.360519	PRM2:MAD1L1	http://www.gsea-msigdb.org/gsea/msigdb/cards/MODULE_489
BIP	Computational_gene_sets	MODULE_53	383	5	0.00374109	0.360519	FEN1:FADS2:FADS1:ALOX5AP:NMB	http://www.gsea-msigdb.org/gsea/msigdb/cards/MODULE_53
BIP	Computational_gene_sets	MODULE_45	554	6	0.00378167	0.360519	HTR6:FADS1:ALOX5AP:PI3:STAB1:BTN3A2	http://www.gsea-msigdb.org/gsea/msigdb/cards/MODULE_45
BIP	Computational_gene_sets	MODULE_485	51	2	0.00836163	0.717428	FADS2:NT5DC2	http://www.gsea-msigdb.org/gsea/msigdb/cards/MODULE_485
BIP	Computational_gene_sets	MODULE_19	306	4	0.00938969	0.720348	FADS2:FADS1:NCAM1:STAB1	http://www.gsea-msigdb.org/gsea/msigdb/cards/MODULE_19
BIP	Computational_gene_sets	MODULE_256	59	2	0.0110669	0.720348	ASB16:SLC12A5	http://www.gsea-msigdb.org/gsea/msigdb/cards/MODULE_256
BIP	Computational_gene_sets	GNF2_CENPF	61	2	0.0117958	0.720348	FEN1:KIF15	http://www.gsea-msigdb.org/gsea/msigdb/cards/GNF2_CENPF
BIP	Computational_gene_sets	GNF2_CDC2	61	2	0.0117958	0.720348	FEN1:KIF15	http://www.gsea-msigdb.org/gsea/msigdb/cards/GNF2_CDC2
BIP	Computational_gene_sets	GCM_GSTA4	66	2	0.0137074	0.720348	NCAM1:UBE2E3	http://www.gsea-msigdb.org/gsea/msigdb/cards/GCM_GSTA4
BIP	Computational_gene_sets	GNF2_PCNA	67	2	0.0141048	0.720348	FEN1:KIF15	http://www.gsea-msigdb.org/gsea/msigdb/cards/GNF2_PCNA
BIP	Computational_gene_sets	MODULE_493	69	2	0.0149145	0.720348	CNNM4:UBE2E3	http://www.gsea-msigdb.org/gsea/msigdb/cards/MODULE_493
BIP	Computational_gene_sets	MODULE_12	357	4	0.0157569	0.720348	FADS2:FADS1:NCAM1:STAB1	http://www.gsea-msigdb.org/gsea/msigdb/cards/MODULE_12
BIP	Computational_gene_sets	GCM_RAN	196	3	0.0159518	0.720348	FADS1:NCAM1:UBE2E3	http://www.gsea-msigdb.org/gsea/msigdb/cards/GCM_RAN
BIP	Computational_gene_sets	MODULE_107	75	2	0.0174604	0.728626	PROZ:FURIN	http://www.gsea-msigdb.org/gsea/msigdb/cards/MODULE_107
BIP	Computational_gene_sets	MODULE_2	371	4	0.0178841	0.728626	FADS2:FADS1:NCAM1:STAB1	http://www.gsea-msigdb.org/gsea/msigdb/cards/MODULE_2
BIP	Computational_gene_sets	MODULE_3	379	4	0.0191764	0.728626	FEN1:FADS2:FADS1:STAB1	http://www.gsea-msigdb.org/gsea/msigdb/cards/MODULE_3
BIP	Computational_gene_sets	GCM_RBM8A	81	2	0.0201769	0.728626	NCAM1:UBE2E3	http://www.gsea-msigdb.org/gsea/msigdb/cards/GCM_RBM8A
