## Supplementary tables for "Identifying potential risk genes and pathways for neuropsychiatric and substance use disorders using intermediate molecular mediator information" (part 6 of 10)

### Sheet: Supp_Table_5 (continued)
Supplementary Table 5. Brain MWAS FUMA gene set enrichment results
BIP	Computational_gene_sets	MODULE_40	82	2	0.0206458	0.728626	FADS2:ALOX5AP	http://www.gsea-msigdb.org/gsea/msigdb/cards/MODULE_40
BIP	Computational_gene_sets	MODULE_118	393	4	0.0215747	0.728626	FEN1:FADS2:FADS1:ALOX5AP	http://www.gsea-msigdb.org/gsea/msigdb/cards/MODULE_118
BIP	Computational_gene_sets	MODULE_209	85	2	0.0220796	0.728626	PROZ:FURIN	http://www.gsea-msigdb.org/gsea/msigdb/cards/MODULE_209
BIP	Computational_gene_sets	MORF_IL9	91	2	0.025067	0.783847	PRM2:MATN4	http://www.gsea-msigdb.org/gsea/msigdb/cards/MORF_IL9
BIP	Computational_gene_sets	MODULE_172	92	2	0.0255801	0.783847	PROZ:FURIN	http://www.gsea-msigdb.org/gsea/msigdb/cards/MODULE_172
BIP	Computational_gene_sets	MODULE_52	420	4	0.0267014	0.789994	FEN1:FADS2:FADS1:STAB1	http://www.gsea-msigdb.org/gsea/msigdb/cards/MODULE_52
BIP	Computational_gene_sets	MODULE_24	444	4	0.0318249	0.798358	FADS2:FADS1:STAB1:ITIH1	http://www.gsea-msigdb.org/gsea/msigdb/cards/MODULE_24
BIP	Computational_gene_sets	MORF_WNT1	104	2	0.0320636	0.798358	PRM2:MATN4	http://www.gsea-msigdb.org/gsea/msigdb/cards/MORF_WNT1
BIP	Computational_gene_sets	MODULE_113	105	2	0.0326303	0.798358	KCNN3:PROZ	http://www.gsea-msigdb.org/gsea/msigdb/cards/MODULE_113
BIP	Computational_gene_sets	MODULE_147	107	2	0.0337755	0.798358	FADS1:GATAD2A	http://www.gsea-msigdb.org/gsea/msigdb/cards/MODULE_147
BIP	Computational_gene_sets	MORF_FRK	108	2	0.034354	0.798358	PRM2:MATN4	http://www.gsea-msigdb.org/gsea/msigdb/cards/MORF_FRK
BIP	Computational_gene_sets	GCM_ZNF198	117	2	0.0397316	0.842145	NCAM1:UBE2E3	http://www.gsea-msigdb.org/gsea/msigdb/cards/GCM_ZNF198
BIP	Computational_gene_sets	MODULE_49	284	3	0.0412988	0.842145	KCNN3:GATAD2A:SLC12A5	http://www.gsea-msigdb.org/gsea/msigdb/cards/MODULE_49
BIP	Computational_gene_sets	MODULE_117	706	5	0.0415862	0.842145	CACNB2:ALOX5AP:SLC12A5:MAD1L1:SP4	http://www.gsea-msigdb.org/gsea/msigdb/cards/MODULE_117
BIP	Computational_gene_sets	GCM_NCAM1	127	2	0.0460533	0.895633	NCAM1:UBE2E3	http://www.gsea-msigdb.org/gsea/msigdb/cards/GCM_NCAM1
BIP	Computational_gene_sets	MORF_LCAT	130	2	0.0480176	0.895633	PRM2:MATN4	http://www.gsea-msigdb.org/gsea/msigdb/cards/MORF_LCAT
BIP	Computational_gene_sets	MODULE_84	513	4	0.0495888	0.905259	PLEKHO1:FADS1:ALOX5AP:PI3	http://www.gsea-msigdb.org/gsea/msigdb/cards/MODULE_84
BIP	Computational_gene_sets	MODULE_44	309	3	0.050802	0.908086	ALOX5AP:PI3:STAB1	http://www.gsea-msigdb.org/gsea/msigdb/cards/MODULE_44
BIP	Computational_gene_sets	MODULE_212	324	3	0.0569715	0.917326	FADS2:FURIN:FES	http://www.gsea-msigdb.org/gsea/msigdb/cards/MODULE_212
BIP	Computational_gene_sets	MODULE_92	147	2	0.0597024	0.917326	NCAM1:FURIN	http://www.gsea-msigdb.org/gsea/msigdb/cards/MODULE_92
BIP	Computational_gene_sets	MODULE_195	147	2	0.0597024	0.917326	FADS1:GATAD2A	http://www.gsea-msigdb.org/gsea/msigdb/cards/MODULE_195
BIP	Computational_gene_sets	MODULE_356	150	2	0.0618571	0.917326	FADS1:GATAD2A	http://www.gsea-msigdb.org/gsea/msigdb/cards/MODULE_356
BIP	Computational_gene_sets	MODULE_104	340	3	0.0639269	0.917326	NMB:PI3:ITIH1	http://www.gsea-msigdb.org/gsea/msigdb/cards/MODULE_104
BIP	Computational_gene_sets	GCM_UBE2N	153	2	0.0640382	0.917326	NCAM1:UBE2E3	http://www.gsea-msigdb.org/gsea/msigdb/cards/GCM_UBE2N
BIP	Computational_gene_sets	MODULE_15	345	3	0.0661781	0.917326	FADS2:FADS1:CD47	http://www.gsea-msigdb.org/gsea/msigdb/cards/MODULE_15
BIP	Computational_gene_sets	MODULE_88	811	5	0.0673762	0.917326	FADS2:FADS1:FURIN:STAB1:ITIH1	http://www.gsea-msigdb.org/gsea/msigdb/cards/MODULE_88
BIP	Computational_gene_sets	MODULE_55	811	5	0.0673762	0.917326	FADS2:FADS1:FURIN:STAB1:ITIH1	http://www.gsea-msigdb.org/gsea/msigdb/cards/MODULE_55
BIP	Computational_gene_sets	MODULE_334	160	2	0.0692269	0.917326	CACNA1C:OSBPL2	http://www.gsea-msigdb.org/gsea/msigdb/cards/MODULE_334
BIP	Computational_gene_sets	GCM_GSPT1	167	2	0.0745493	0.921731	UBE2E3:OSBPL2	http://www.gsea-msigdb.org/gsea/msigdb/cards/GCM_GSPT1
BIP	Computational_gene_sets	GCM_MYST2	171	2	0.0776481	0.932585	NCAM1:UBE2E3	http://www.gsea-msigdb.org/gsea/msigdb/cards/GCM_MYST2
BIP	Computational_gene_sets	MODULE_197	174	2	0.0799987	0.932585	CUL4A:NEK4	http://www.gsea-msigdb.org/gsea/msigdb/cards/MODULE_197
BIP	Computational_gene_sets	MODULE_33	375	3	0.0804327	0.932585	FURIN:STAB1:ITIH1	http://www.gsea-msigdb.org/gsea/msigdb/cards/MODULE_33
BIP	Computational_gene_sets	MODULE_93	180	2	0.0847659	0.956963	FADS2:FADS1	http://www.gsea-msigdb.org/gsea/msigdb/cards/MODULE_93
BIP	Computational_gene_sets	MODULE_244	182	2	0.086374	0.962453	FES:NEK4	http://www.gsea-msigdb.org/gsea/msigdb/cards/MODULE_244
BIP	Computational_gene_sets	MODULE_105	200	2	0.101247	1	FURIN:MAD1L1	http://www.gsea-msigdb.org/gsea/msigdb/cards/MODULE_105
BIP	Computational_gene_sets	MODULE_5	416	3	0.101863	1	FADS1:ALOX5AP:STAB1	http://www.gsea-msigdb.org/gsea/msigdb/cards/MODULE_5
BIP	Computational_gene_sets	MODULE_8	416	3	0.101863	1	FEN1:FADS1:HIST1H2AL	http://www.gsea-msigdb.org/gsea/msigdb/cards/MODULE_8
BIP	Computational_gene_sets	MODULE_389	214	2	0.113269	1	ANKRD11:TLR9:TLR9	http://www.gsea-msigdb.org/gsea/msigdb/cards/MODULE_389
BIP	Computational_gene_sets	MORF_ATRX	214	2	0.113269	1	CACNB2:TRIM27	http://www.gsea-msigdb.org/gsea/msigdb/cards/MORF_ATRX
BIP	Computational_gene_sets	MODULE_7	232	2	0.129233	1	NMB:ITIH1	http://www.gsea-msigdb.org/gsea/msigdb/cards/MODULE_7
BIP	Computational_gene_sets	MODULE_252	235	2	0.131944	1	FEN1:NEK4	http://www.gsea-msigdb.org/gsea/msigdb/cards/MODULE_252
BIP	Computational_gene_sets	MODULE_123	246	2	0.141993	1	CUL4A:SP4	http://www.gsea-msigdb.org/gsea/msigdb/cards/MODULE_123
BIP	Computational_gene_sets	MODULE_54	260	2	0.15501	1	FEN1:NT5DC2	http://www.gsea-msigdb.org/gsea/msigdb/cards/MODULE_54
BIP	Computational_gene_sets	MODULE_13	506	3	0.155627	1	HTR6:GRIN2A:PI3	http://www.gsea-msigdb.org/gsea/msigdb/cards/MODULE_13
BIP	Computational_gene_sets	MODULE_11	533	3	0.173231	1	FADS2:CTSF:NCAM1	http://www.gsea-msigdb.org/gsea/msigdb/cards/MODULE_11
BIP	Computational_gene_sets	MODULE_100	535	3	0.174558	1	FADS2:CTSF:NCAM1	http://www.gsea-msigdb.org/gsea/msigdb/cards/MODULE_100
BIP	Computational_gene_sets	MODULE_137	536	3	0.175222	1	FADS2:CTSF:NCAM1	http://www.gsea-msigdb.org/gsea/msigdb/cards/MODULE_137
BIP	Computational_gene_sets	MODULE_66	543	3	0.179893	1	FADS2:CTSF:NCAM1	http://www.gsea-msigdb.org/gsea/msigdb/cards/MODULE_66
BIP	Computational_gene_sets	MODULE_41	549	3	0.183925	1	NMB:PI3:ITIH1	http://www.gsea-msigdb.org/gsea/msigdb/cards/MODULE_41
BIP	Computational_gene_sets	GCM_NF2	299	2	0.192342	1	OSBPL2:GLT8D1	http://www.gsea-msigdb.org/gsea/msigdb/cards/GCM_NF2
BIP	Computational_gene_sets	MODULE_198	300	2	0.193316	1	FEN1:NEK4	http://www.gsea-msigdb.org/gsea/msigdb/cards/MODULE_198
BIP	Computational_gene_sets	MORF_ERCC4	314	2	0.207013	1	CACNA1C:ITIH1	http://www.gsea-msigdb.org/gsea/msigdb/cards/MORF_ERCC4
BIP	Computational_gene_sets	MODULE_99	353	2	0.245636	1	NCAM1:MAD1L1	http://www.gsea-msigdb.org/gsea/msigdb/cards/MODULE_99
BIP	Computational_gene_sets	MODULE_17	359	2	0.251615	1	FEN1:FADS1	http://www.gsea-msigdb.org/gsea/msigdb/cards/MODULE_17
BIP	Computational_gene_sets	MODULE_1	361	2	0.253609	1	NCAM1:STAB1	http://www.gsea-msigdb.org/gsea/msigdb/cards/MODULE_1
BIP	Computational_gene_sets	MODULE_98	390	2	0.282547	1	FEN1:NEK4	http://www.gsea-msigdb.org/gsea/msigdb/cards/MODULE_98
BIP	Computational_gene_sets	MODULE_6	400	2	0.292517	1	PI3:STAB1	http://www.gsea-msigdb.org/gsea/msigdb/cards/MODULE_6
BIP	Computational_gene_sets	MODULE_60	408	2	0.300481	1	HTR6:STAB1	http://www.gsea-msigdb.org/gsea/msigdb/cards/MODULE_60
BIP	Computational_gene_sets	MODULE_38	454	2	0.345934	1	FURIN:STAB1	http://www.gsea-msigdb.org/gsea/msigdb/cards/MODULE_38
BIP	Computational_gene_sets	MODULE_37	462	2	0.353755	1	FURIN:GLT8D1	http://www.gsea-msigdb.org/gsea/msigdb/cards/MODULE_37
BIP	Computational_gene_sets	MODULE_136	481	2	0.372202	1	FURIN:GLT8D1	http://www.gsea-msigdb.org/gsea/msigdb/cards/MODULE_136
BIP	Computational_gene_sets	MODULE_64	509	2	0.399006	1	HTR6:FADS2	http://www.gsea-msigdb.org/gsea/msigdb/cards/MODULE_64
BIP	Computational_gene_sets	MODULE_69	517	2	0.406572	1	FURIN:GLT8D1	http://www.gsea-msigdb.org/gsea/msigdb/cards/MODULE_69
BIP	KEGG	KEGG_BIOSYNTHESIS_OF_UNSATURATED_FATTY_ACIDS	22	2	0.0015931	0.296316	FADS2:FADS1	http://www.gsea-msigdb.org/gsea/msigdb/cards/KEGG_BIOSYNTHESIS_OF_UNSATURATED_FATTY_ACIDS
BIP	KEGG	KEGG_SYSTEMIC_LUPUS_ERYTHEMATOSUS	115	3	0.00371921	0.345886	GRIN2A:HIST1H2BM:HIST1H2AL	http://www.gsea-msigdb.org/gsea/msigdb/cards/KEGG_SYSTEMIC_LUPUS_ERYTHEMATOSUS
BIP	KEGG	KEGG_CALCIUM_SIGNALING_PATHWAY	177	3	0.0121594	0.514369	HTR6:CACNA1C:GRIN2A	http://www.gsea-msigdb.org/gsea/msigdb/cards/KEGG_CALCIUM_SIGNALING_PATHWAY
BIP	KEGG	KEGG_LONG_TERM_POTENTIATION	70	2	0.0153267	0.514369	CACNA1C:GRIN2A	http://www.gsea-msigdb.org/gsea/msigdb/cards/KEGG_LONG_TERM_POTENTIATION
BIP	KEGG	KEGG_CARDIAC_MUSCLE_CONTRACTION	72	2	0.0161658	0.514369	CACNB2:CACNA1C	http://www.gsea-msigdb.org/gsea/msigdb/cards/KEGG_CARDIAC_MUSCLE_CONTRACTION
BIP	KEGG	KEGG_ARRHYTHMOGENIC_RIGHT_VENTRICULAR_CARDIOMYOPATHY_ARVC	73	2	0.0165926	0.514369	CACNB2:CACNA1C	http://www.gsea-msigdb.org/gsea/msigdb/cards/KEGG_ARRHYTHMOGENIC_RIGHT_VENTRICULAR_CARDIOMYOPATHY_ARVC
BIP	KEGG	KEGG_HYPERTROPHIC_CARDIOMYOPATHY_HCM	82	2	0.0206458	0.548587	CACNB2:CACNA1C	http://www.gsea-msigdb.org/gsea/msigdb/cards/KEGG_HYPERTROPHIC_CARDIOMYOPATHY_HCM
BIP	KEGG	KEGG_DILATED_CARDIOMYOPATHY	89	2	0.0240537	0.559248	CACNB2:CACNA1C	http://www.gsea-msigdb.org/gsea/msigdb/cards/KEGG_DILATED_CARDIOMYOPATHY
BIP	KEGG	KEGG_UBIQUITIN_MEDIATED_PROTEOLYSIS	134	2	0.0506836	0.857014	CUL4A:UBE2E3	http://www.gsea-msigdb.org/gsea/msigdb/cards/KEGG_UBIQUITIN_MEDIATED_PROTEOLYSIS
BIP	KEGG	KEGG_ALZHEIMERS_DISEASE	155	2	0.0655066	1	CACNA1C:GRIN2A	http://www.gsea-msigdb.org/gsea/msigdb/cards/KEGG_ALZHEIMERS_DISEASE
BIP	KEGG	KEGG_MAPK_SIGNALING_PATHWAY	263	2	0.15783	1	CACNB2:CACNA1C	http://www.gsea-msigdb.org/gsea/msigdb/cards/KEGG_MAPK_SIGNALING_PATHWAY
BIP	KEGG	KEGG_NEUROACTIVE_LIGAND_RECEPTOR_INTERACTION	269	2	0.163499	1	HTR6:GRIN2A	http://www.gsea-msigdb.org/gsea/msigdb/cards/KEGG_NEUROACTIVE_LIGAND_RECEPTOR_INTERACTION
BIP	microRNA_targets	ACCAAAG_MIR9	500	7	0.000395145	0.087327	CUL4A:FURIN:RTN4RL1:HDAC5:CNNM4:SLC12A5:CD47	http://www.gsea-msigdb.org/gsea/msigdb/cards/ACCAAAG_MIR9
BIP	microRNA_targets	TGCTTTG_MIR330	327	5	0.00189686	0.11621	ADD3:BCL11B:HDAC5:PCDHA7:SP4	http://www.gsea-msigdb.org/gsea/msigdb/cards/TGCTTTG_MIR330
BIP	microRNA_targets	CAATGCA_MIR33	92	3	0.00197693	0.11621	SHANK2:CACNA1C:SLC12A5	http://www.gsea-msigdb.org/gsea/msigdb/cards/CAATGCA_MIR33
BIP	microRNA_targets	CACTGTG_MIR128A_MIR128B	337	5	0.00216203	0.11621	FADS1:FURIN:GATAD2A:UBE2E3:SP4	http://www.gsea-msigdb.org/gsea/msigdb/cards/CACTGTG_MIR128A_MIR128B
BIP	microRNA_targets	GGGCATT_MIR365	108	3	0.00311678	0.11621	ADD3:BCL11B:ANKRD11	http://www.gsea-msigdb.org/gsea/msigdb/cards/GGGCATT_MIR365
BIP	microRNA_targets	AAGCAAT_MIR137	224	4	0.00315503	0.11621	SHANK2:CUL4A:FURIN:GRIN2A	http://www.gsea-msigdb.org/gsea/msigdb/cards/AAGCAAT_MIR137
BIP	microRNA_targets	TCATCTC_MIR143	146	3	0.00721304	0.197753	ADD3:PC:UBE2E3	http://www.gsea-msigdb.org/gsea/msigdb/cards/TCATCTC_MIR143
BIP	microRNA_targets	TCTGATC_MIR383	49	2	0.00773911	0.197753	ANKRD11:CD47	http://www.gsea-msigdb.org/gsea/msigdb/cards/TCTGATC_MIR383
BIP	microRNA_targets	CCCACAT_MIR2993P	54	2	0.00933614	0.197753	CNNM4:SP4	http://www.gsea-msigdb.org/gsea/msigdb/cards/CCCACAT_MIR2993P
BIP	microRNA_targets	CAGTGTT_MIR141_MIR200A	307	4	0.00949465	0.197753	RTN4RL1:TMEM110:CD47:SP4	http://www.gsea-msigdb.org/gsea/msigdb/cards/CAGTGTT_MIR141_MIR200A
BIP	microRNA_targets	ATGTTTC_MIR494	164	3	0.00990101	0.197753	CACNA1C:CUL4A:SP4	http://www.gsea-msigdb.org/gsea/msigdb/cards/ATGTTTC_MIR494
BIP	microRNA_targets	GTCTTCC_MIR7	169	3	0.0107377	0.197753	SHANK2:CNNM4:TMEM110	http://www.gsea-msigdb.org/gsea/msigdb/cards/GTCTTCC_MIR7
BIP	microRNA_targets	TTTGCAC_MIR19A_MIR19B	514	5	0.0125216	0.204071	SHANK2:CACNA1C:RHEBL1:GRIN2A:PCDHA7	http://www.gsea-msigdb.org/gsea/msigdb/cards/TTTGCAC_MIR19A_MIR19B
BIP	microRNA_targets	CTAGGAA_MIR384	64	2	0.0129276	0.204071	NCAM1:UBE2E3	http://www.gsea-msigdb.org/gsea/msigdb/cards/CTAGGAA_MIR384
BIP	microRNA_targets	GGGACCA_MIR133A_MIR133B	199	3	0.0166046	0.238574	FKBP2:RTN4RL1:CD47	http://www.gsea-msigdb.org/gsea/msigdb/cards/GGGACCA_MIR133A_MIR133B
BIP	microRNA_targets	CTTGTAT_MIR381	202	3	0.0172724	0.238574	SHANK2:CACNA1C:BCL11B	http://www.gsea-msigdb.org/gsea/msigdb/cards/CTTGTAT_MIR381
BIP	microRNA_targets	TGTTTAC_MIR30A5P_MIR30C_MIR30D_MIR30B_MIR30E5P	580	5	0.0200559	0.258882	CACNB2:NCAM1:RHEBL1:NEK4:SP4	http://www.gsea-msigdb.org/gsea/msigdb/cards/TGTTTAC_MIR30A5P_MIR30C_MIR30D_MIR30B_MIR30E5P
BIP	microRNA_targets	TAATAAT_MIR126	218	3	0.0210854	0.258882	BCL11B:RTN4RL1:PCDHA7	http://www.gsea-msigdb.org/gsea/msigdb/cards/TAATAAT_MIR126
BIP	microRNA_targets	ATGTCAC_MIR489	88	2	0.0235536	0.273965	BCL11B:SP4	http://www.gsea-msigdb.org/gsea/msigdb/cards/ATGTCAC_MIR489
BIP	microRNA_targets	GGCAGTG_MIR3243P	95	2	0.027145	0.299952	SHANK2:HDAC5	http://www.gsea-msigdb.org/gsea/msigdb/cards/GGCAGTG_MIR3243P
BIP	microRNA_targets	GTTTGTT_MIR495	254	3	0.0312207	0.324539	BCL11B:PCDHA7:SP4	http://www.gsea-msigdb.org/gsea/msigdb/cards/GTTTGTT_MIR495
BIP	microRNA_targets	TGAGATT_MIR216	106	2	0.033201	0.324539	BCL11B:SP4	http://www.gsea-msigdb.org/gsea/msigdb/cards/TGAGATT_MIR216
BIP	microRNA_targets	TGCAAAC_MIR452	107	2	0.0337755	0.324539	CACNB2:FURIN	http://www.gsea-msigdb.org/gsea/msigdb/cards/TGCAAAC_MIR452
BIP	microRNA_targets	ATTCTTT_MIR186	270	3	0.0364132	0.331829	BCL11B:PCDHA7:SP4	http://www.gsea-msigdb.org/gsea/msigdb/cards/ATTCTTT_MIR186
BIP	microRNA_targets	TATTATA_MIR374	285	3	0.0416599	0.331829	UBE2E3:CD47:SP4	http://www.gsea-msigdb.org/gsea/msigdb/cards/TATTATA_MIR374
BIP	microRNA_targets	ACTTTAT_MIR1425P	287	3	0.0423869	0.331829	SHANK2:CUL4A:CNNM4	http://www.gsea-msigdb.org/gsea/msigdb/cards/ACTTTAT_MIR1425P
BIP	microRNA_targets	GGCACTT_MIR519E	123	2	0.0434822	0.331829	BCL11B:FURIN	http://www.gsea-msigdb.org/gsea/msigdb/cards/GGCACTT_MIR519E
BIP	microRNA_targets	TCTCTCC_MIR185	123	2	0.0434822	0.331829	KCNN3:PCDHA7	http://www.gsea-msigdb.org/gsea/msigdb/cards/TCTCTCC_MIR185
BIP	microRNA_targets	AGGAAGC_MIR5163P	124	2	0.0441197	0.331829	NCAM1:BCL11B	http://www.gsea-msigdb.org/gsea/msigdb/cards/AGGAAGC_MIR5163P
BIP	microRNA_targets	GTGCCTT_MIR506	722	5	0.0450446	0.331829	SHANK2:BCL11B:FURIN:SLC12A5:PCDHA7	http://www.gsea-msigdb.org/gsea/msigdb/cards/GTGCCTT_MIR506
BIP	microRNA_targets	AGCATTA_MIR155	133	2	0.0500122	0.356538	KCNN3:CD47	http://www.gsea-msigdb.org/gsea/msigdb/cards/AGCATTA_MIR155
BIP	microRNA_targets	AGGGCAG_MIR18A	138	2	0.053402	0.365092	FURIN:PCDHA7	http://www.gsea-msigdb.org/gsea/msigdb/cards/AGGGCAG_MIR18A
BIP	microRNA_targets	ATGTAGC_MIR221_MIR222	140	2	0.0547803	0.365092	SHANK2:PCDHA7	http://www.gsea-msigdb.org/gsea/msigdb/cards/ATGTAGC_MIR221_MIR222
BIP	microRNA_targets	GACAATC_MIR219	142	2	0.0561713	0.365092	FURIN:SP4	http://www.gsea-msigdb.org/gsea/msigdb/cards/GACAATC_MIR219
BIP	microRNA_targets	TTGCCAA_MIR182	326	3	0.05782	0.365092	ADD3:PC:CD47	http://www.gsea-msigdb.org/gsea/msigdb/cards/TTGCCAA_MIR182
BIP	microRNA_targets	TTTGTAG_MIR520D	336	3	0.0621524	0.371235	NCAM1:UBE2E3:SP4	http://www.gsea-msigdb.org/gsea/msigdb/cards/TTTGTAG_MIR520D
BIP	microRNA_targets	CAGCACT_MIR5123P	153	2	0.0640382	0.372433	RTN4RL1:PCDHA7	http://www.gsea-msigdb.org/gsea/msigdb/cards/CAGCACT_MIR5123P
BIP	microRNA_targets	TGCTGCT_MIR15A_MIR16_MIR15B_MIR195_MIR424_MIR497	598	4	0.0776419	0.439971	CNIH2:FURIN:GATAD2A:PCDHA7	http://www.gsea-msigdb.org/gsea/msigdb/cards/TGCTGCT_MIR15A_MIR16_MIR15B_MIR195_MIR424_MIR497
BIP	microRNA_targets	AAGCACA_MIR218	398	3	0.0921904	0.509352	SHANK2:BCL11B:PCDHA7	http://www.gsea-msigdb.org/gsea/msigdb/cards/AAGCACA_MIR218
BIP	microRNA_targets	ATATGCA_MIR448	209	2	0.108933	0.587174	CACNA1C:TMEM110	http://www.gsea-msigdb.org/gsea/msigdb/cards/ATATGCA_MIR448
BIP	microRNA_targets	CTGAGCC_MIR24	231	2	0.128332	0.60211	FURIN:NEK4	http://www.gsea-msigdb.org/gsea/msigdb/cards/CTGAGCC_MIR24
BIP	microRNA_targets	AACTGGA_MIR145	233	2	0.130135	0.60211	ADD3:CD47	http://www.gsea-msigdb.org/gsea/msigdb/cards/AACTGGA_MIR145
BIP	microRNA_targets	CCTGCTG_MIR214	237	2	0.133758	0.60211	NMB:CD47	http://www.gsea-msigdb.org/gsea/msigdb/cards/CCTGCTG_MIR214
BIP	microRNA_targets	ACTGTGA_MIR27A_MIR27B	474	3	0.135571	0.60211	CACNB2:GATAD2A:TMEM110	http://www.gsea-msigdb.org/gsea/msigdb/cards/ACTGTGA_MIR27A_MIR27B
BIP	microRNA_targets	CACTTTG_MIR520G_MIR520H	239	2	0.135578	0.60211	FURIN:PCDHA7	http://www.gsea-msigdb.org/gsea/msigdb/cards/CACTTTG_MIR520G_MIR520H
BIP	microRNA_targets	ATGTTAA_MIR302C	241	2	0.137404	0.60211	ADD3:SP4	http://www.gsea-msigdb.org/gsea/msigdb/cards/ATGTTAA_MIR302C
BIP	microRNA_targets	GTACTGT_MIR101	256	2	0.151267	0.607818	CACNB2:ANKRD11	http://www.gsea-msigdb.org/gsea/msigdb/cards/GTACTGT_MIR101
BIP	microRNA_targets	CACTGCC_MIR34A_MIR34C_MIR449	278	2	0.17207	0.652962	PACS1:RTN4RL1	http://www.gsea-msigdb.org/gsea/msigdb/cards/CACTGCC_MIR34A_MIR34C_MIR449
BIP	microRNA_targets	CATTTCA_MIR203	287	2	0.180715	0.655151	BCL11B:SP4	http://www.gsea-msigdb.org/gsea/msigdb/cards/CATTTCA_MIR203
BIP	microRNA_targets	TGCCTTA_MIR124A	554	3	0.187303	0.655151	CACNB2:HDAC5:GLT8D1	http://www.gsea-msigdb.org/gsea/msigdb/cards/TGCCTTA_MIR124A
BIP	microRNA_targets	TACTTGA_MIR26A_MIR26B	301	2	0.19429	0.655151	CACNA1C:OSBPL2	http://www.gsea-msigdb.org/gsea/msigdb/cards/TACTTGA_MIR26A_MIR26B
BIP	microRNA_targets	GTGCCAA_MIR96	304	2	0.197217	0.655151	CACNA1C:SLC12A5	http://www.gsea-msigdb.org/gsea/msigdb/cards/GTGCCAA_MIR96
BIP	microRNA_targets	GTGCAAT_MIR25_MIR32_MIR92_MIR363_MIR367	307	2	0.20015	0.655151	CNNM4:SLC12A5	http://www.gsea-msigdb.org/gsea/msigdb/cards/GTGCAAT_MIR25_MIR32_MIR92_MIR363_MIR367
BIP	microRNA_targets	GCACTTT_MIR175P_MIR20A_MIR106A_MIR106B_MIR20B_MIR519D	594	3	0.214887	0.655151	BCL11B:FURIN:PCDHA7	http://www.gsea-msigdb.org/gsea/msigdb/cards/GCACTTT_MIR175P_MIR20A_MIR106A_MIR106B_MIR20B_MIR519D
BIP	microRNA_targets	AAGCCAT_MIR135A_MIR135B	332	2	0.224772	0.655151	BCL11B:CD47	http://www.gsea-msigdb.org/gsea/msigdb/cards/AAGCCAT_MIR135A_MIR135B
BIP	microRNA_targets	TTGCACT_MIR130A_MIR301_MIR130B	402	2	0.294509	0.756819	SHANK2:TMEM110	http://www.gsea-msigdb.org/gsea/msigdb/cards/TTGCACT_MIR130A_MIR301_MIR130B
BIP	microRNA_targets	AATGTGA_MIR23A_MIR23B	419	2	0.311411	0.783532	SHANK2:BCL11B	http://www.gsea-msigdb.org/gsea/msigdb/cards/AATGTGA_MIR23A_MIR23B
BIP	microRNA_targets	CTTTGTA_MIR524	434	2	0.326261	0.783532	UBE2E3:SP4	http://www.gsea-msigdb.org/gsea/msigdb/cards/CTTTGTA_MIR524
BIP	microRNA_targets	TGCACTT_MIR519C_MIR519B_MIR519A	443	2	0.335134	0.783532	SHANK2:PCDHA7	http://www.gsea-msigdb.org/gsea/msigdb/cards/TGCACTT_MIR519C_MIR519B_MIR519A
BIP	microRNA_targets	CAGTATT_MIR200B_MIR200C_MIR429	460	2	0.351803	0.783532	CACNA1C:BCL11B	http://www.gsea-msigdb.org/gsea/msigdb/cards/CAGTATT_MIR200B_MIR200C_MIR429
BIP	microRNA_targets	TGAATGT_MIR181A_MIR181B_MIR181C_MIR181D	484	2	0.375096	0.805042	CACNB2:PCDHA7	http://www.gsea-msigdb.org/gsea/msigdb/cards/TGAATGT_MIR181A_MIR181B_MIR181C_MIR181D
BIP	microRNA_targets	TGGTGCT_MIR29A_MIR29B_MIR29C	517	2	0.406572	0.847663	BCL11B:PCDHA7	http://www.gsea-msigdb.org/gsea/msigdb/cards/TGGTGCT_MIR29A_MIR29B_MIR29C
BIP	TF_targets	RNGTGGGC_UNKNOWN	779	12	1.06581e-06	0.000650145	KCNN3:ADD3:PACS1:CNIH2:NCAM1:GRIN2A:PRM2:SLC39A3:SLC12A5:NT5DC2:PPP2R2B:SP4	http://www.gsea-msigdb.org/gsea/msigdb/cards/RNGTGGGC_UNKNOWN
BIP	TF_targets	STAT3_02	149	5	5.19482e-05	0.0158442	KCNN3:NCAM1:UBTF:MATN4:RBPJL	http://www.gsea-msigdb.org/gsea/msigdb/cards/STAT3_02
BIP	TF_targets	AP4_Q6	226	5	0.000363703	0.0548544	CACNB2:CNIH2:BCL11B:ASB16:UBTF	http://www.gsea-msigdb.org/gsea/msigdb/cards/AP4_Q6
BIP	TF_targets	VDR_Q3	231	5	0.000401955	0.0548544	FKBP2:NCAM1:BCL11B:FURIN:SLC12A5	http://www.gsea-msigdb.org/gsea/msigdb/cards/VDR_Q3
BIP	TF_targets	MZF1_01	237	5	0.000451785	0.0548544	KCNN3:ADD3:BCL11B:FES:PPP2R2B	http://www.gsea-msigdb.org/gsea/msigdb/cards/MZF1_01
BIP	TF_targets	HFH1_01	248	5	0.000555083	0.0548544	SHANK2:NCAM1:BCL11B:SLC12A5:PPP2R2B	http://www.gsea-msigdb.org/gsea/msigdb/cards/HFH1_01
BIP	TF_targets	P53_DECAMER_Q2	255	5	0.000629477	0.0548544	CACNB2:ADD3:BCL11B:GRIN2A:SPATC1	http://www.gsea-msigdb.org/gsea/msigdb/cards/P53_DECAMER_Q2
BIP	TF_targets	OCT1_B	263	5	0.000723396	0.055159	KCNN3:CACNA1C:FES:CNNM4:HIST1H2BM	http://www.gsea-msigdb.org/gsea/msigdb/cards/OCT1_B
BIP	TF_targets	TGTTTGY_HNF3_Q6	741	8	0.000838879	0.0568573	NCAM1:BCL11B:MATN4:RBPJL:OSBPL2:ITIH1:PPP2R2B:SP4	http://www.gsea-msigdb.org/gsea/msigdb/cards/TGTTTGY_HNF3_Q6
BIP	TF_targets	EGR_Q6	280	5	0.000957406	0.0584018	PACS1:UBTF:SLC39A3:CNNM4:SP4	http://www.gsea-msigdb.org/gsea/msigdb/cards/EGR_Q6
BIP	TF_targets	OCT1_07	168	4	0.0011074	0.0613572	KCNN3:ADD3:BCL11B:ANKRD11	http://www.gsea-msigdb.org/gsea/msigdb/cards/OCT1_07
BIP	TF_targets	GTGGGTGK_UNKNOWN	295	5	0.00120703	0.0613572	ADD3:SHANK2:FES:PPP2R2B:SP4	http://www.gsea-msigdb.org/gsea/msigdb/cards/GTGGGTGK_UNKNOWN
BIP	TF_targets	RREB1_01	210	4	0.00250226	0.100728	KCNN3:FES:SLC12A5:SP4	http://www.gsea-msigdb.org/gsea/msigdb/cards/RREB1_01
BIP	TF_targets	PAX6_01	102	3	0.00265161	0.100728	KCNN3:CACNA1C:RTN4RL1	http://www.gsea-msigdb.org/gsea/msigdb/cards/PAX6_01
BIP	TF_targets	GATA2_01	105	3	0.00287839	0.100728	FKBP2:GRIN2A:UBTF	http://www.gsea-msigdb.org/gsea/msigdb/cards/GATA2_01
BIP	TF_targets	KCCGNSWTTT_UNKNOWN	108	3	0.00311678	0.100728	NCAM1:PPP2R2B:TRIM27	http://www.gsea-msigdb.org/gsea/msigdb/cards/KCCGNSWTTT_UNKNOWN
BIP	TF_targets	PIT1_Q6	232	4	0.0035759	0.100728	CACNA1C:RHEBL1:RTN4RL1:PPP2R2B	http://www.gsea-msigdb.org/gsea/msigdb/cards/PIT1_Q6
BIP	TF_targets	OCT1_04	234	4	0.0036868	0.100728	NCAM1:CACNA1C:BCL11B:FES	http://www.gsea-msigdb.org/gsea/msigdb/cards/OCT1_04
BIP	TF_targets	SP1_01	237	4	0.00385749	0.100728	PACS1:BCL11B:GRIN2A:SP4	http://www.gsea-msigdb.org/gsea/msigdb/cards/SP1_01
BIP	TF_targets	POU6F1_01	238	4	0.00391555	0.100728	NCAM1:CACNA1C:GRIN2A:RTN4RL1	http://www.gsea-msigdb.org/gsea/msigdb/cards/POU6F1_01
BIP	TF_targets	ELF1_Q6	240	4	0.00403346	0.100728	ADD3:NCAM1:ALOX5AP:STAB1	http://www.gsea-msigdb.org/gsea/msigdb/cards/ELF1_Q6
BIP	TF_targets	SOX9_B1	240	4	0.00403346	0.100728	FEN1:NCAM1:BCL11B:PPP2R2B	http://www.gsea-msigdb.org/gsea/msigdb/cards/SOX9_B1
BIP	TF_targets	CIZ_01	244	4	0.00427646	0.100728	PLEKHO1:CNIH2:NCAM1:BCL11B	http://www.gsea-msigdb.org/gsea/msigdb/cards/CIZ_01
BIP	TF_targets	E2F1_Q3_01	246	4	0.00440159	0.100728	FKBP2:NCAM1:GRIN2A:SLC12A5	http://www.gsea-msigdb.org/gsea/msigdb/cards/E2F1_Q3_01
BIP	TF_targets	CTGCAGY_UNKNOWN	770	7	0.00464519	0.100728	KCNN3:CACNB2:ADD3:GRIN2A:PRM2:SLC12A5:PPP2R2B	http://www.gsea-msigdb.org/gsea/msigdb/cards/CTGCAGY_UNKNOWN
BIP	TF_targets	LFA1_Q6	253	4	0.00485899	0.100728	FKBP2:BCL11B:FES:GRIN2A	http://www.gsea-msigdb.org/gsea/msigdb/cards/LFA1_Q6
BIP	TF_targets	P53_02	254	4	0.00492684	0.100728	CACNB2:BCL11B:GRIN2A:SPATC1	http://www.gsea-msigdb.org/gsea/msigdb/cards/P53_02
BIP	TF_targets	NGFIC_01	255	4	0.00499532	0.100728	FKBP2:BCL11B:UBTF:CNNM4	http://www.gsea-msigdb.org/gsea/msigdb/cards/NGFIC_01
BIP	TF_targets	E47_01	255	4	0.00499532	0.100728	BCL11B:PRM2:CD47:PPP2R2B	http://www.gsea-msigdb.org/gsea/msigdb/cards/E47_01
BIP	TF_targets	CDC5_01	258	4	0.00520461	0.100728	CACNA1C:BCL11B:FES:PPP2R2B	http://www.gsea-msigdb.org/gsea/msigdb/cards/CDC5_01
BIP	TF_targets	SP1_Q6	259	4	0.00527566	0.100728	BCL11B:GRIN2A:CNNM4:TRIM27	http://www.gsea-msigdb.org/gsea/msigdb/cards/SP1_Q6
BIP	TF_targets	OCT_Q6	260	4	0.00534736	0.100728	KCNN3:CNNM4:PPP2R2B:HIST1H2BM	http://www.gsea-msigdb.org/gsea/msigdb/cards/OCT_Q6
BIP	TF_targets	MYOD_01	263	4	0.00556636	0.100728	KCNN3:CACNB2:SHANK2:FES	http://www.gsea-msigdb.org/gsea/msigdb/cards/MYOD_01
BIP	TF_targets	PAX4_01	266	4	0.0057913	0.100728	PACS1:GRIN2A:UBTF:SP4	http://www.gsea-msigdb.org/gsea/msigdb/cards/PAX4_01
BIP	TF_targets	TCF1P_Q6	267	4	0.0058676	0.100728	CACNA1C:BCL11B:TMEM110:SP4	http://www.gsea-msigdb.org/gsea/msigdb/cards/TCF1P_Q6
BIP	TF_targets	OCT1_Q5_01	268	4	0.00594458	0.100728	KCNN3:CNNM4:PPP2R2B:HIST1H2BM	http://www.gsea-msigdb.org/gsea/msigdb/cards/OCT1_Q5_01
BIP	TF_targets	USF_C	283	4	0.0071812	0.118393	CTSF:RHEBL1:GRIN2A:SLC12A5	http://www.gsea-msigdb.org/gsea/msigdb/cards/USF_C
BIP	TF_targets	GGGTGGRR_PAX4_03	1297	9	0.00787052	0.126343	KCNN3:ADD3:RHEBL1:FES:PRM2:SLC12A5:PPP2R2B:TRIM27:SP4	http://www.gsea-msigdb.org/gsea/msigdb/cards/GGGTGGRR_PAX4_03
BIP	TF_targets	YTATTTTNR_MEF2_02	702	6	0.0115505	0.180662	KCNN3:PACS1:NCAM1:RTN4RL1:SLC12A5:SP4	http://www.gsea-msigdb.org/gsea/msigdb/cards/YTATTTTNR_MEF2_02
BIP	TF_targets	GCANCTGNY_MYOD_Q6	924	7	0.0120726	0.184107	KCNN3:CACNB2:CNIH2:NCAM1:GRIN2A:SLC12A5:CD47	http://www.gsea-msigdb.org/gsea/msigdb/cards/GCANCTGNY_MYOD_Q6
BIP	TF_targets	RTAAACA_FREAC2_01	931	7	0.0125429	0.184594	KCNN3:CACNB2:FEN1:CNIH2:BCL11B:ASB16:PPP2R2B	http://www.gsea-msigdb.org/gsea/msigdb/cards/RTAAACA_FREAC2_01
BIP	TF_targets	AP2REP_01	180	3	0.0127191	0.184594	SHANK2:GRIN2A:NT5DC2	http://www.gsea-msigdb.org/gsea/msigdb/cards/AP2REP_01
BIP	TF_targets	FOXJ2_01	182	3	0.0131004	0.184594	FEN1:NCAM1:BCL11B	http://www.gsea-msigdb.org/gsea/msigdb/cards/FOXJ2_01
BIP	TF_targets	KRCTCNNNNMANAGC_UNKNOWN	65	2	0.013315	0.184594	HIST1H2BM:HIST1H2AL	http://www.gsea-msigdb.org/gsea/msigdb/cards/KRCTCNNNNMANAGC_UNKNOWN
BIP	TF_targets	FOXD3_01	199	3	0.0166046	0.223121	CACNA1C:BCL11B:ANKRD11	http://www.gsea-msigdb.org/gsea/msigdb/cards/FOXD3_01
BIP	TF_targets	HEN1_02	200	3	0.0168256	0.223121	CACNB2:FES:ASB16	http://www.gsea-msigdb.org/gsea/msigdb/cards/HEN1_02
BIP	TF_targets	RP58_01	211	3	0.0193649	0.246096	CACNB2:CNIH2:UBTF	http://www.gsea-msigdb.org/gsea/msigdb/cards/RP58_01
BIP	TF_targets	OCT1_02	211	3	0.0193649	0.246096	KCNN3:CACNA1C:FES	http://www.gsea-msigdb.org/gsea/msigdb/cards/OCT1_02
BIP	TF_targets	GGATTA_PITX2_Q2	591	5	0.0215483	0.263422	ADD3:RTN4RL1:UBTF:SLC12A5:SP4	http://www.gsea-msigdb.org/gsea/msigdb/cards/GGATTA_PITX2_Q2
BIP	TF_targets	LBP1_Q6	220	3	0.0215919	0.263422	KCNN3:CACNB2:CNIH2	http://www.gsea-msigdb.org/gsea/msigdb/cards/LBP1_Q6
BIP	TF_targets	CACGTG_MYC_Q2	1050	7	0.0227094	0.264934	FEN1:CTSF:RHEBL1:BCL11B:GRIN2A:SLC12A5:PPP2R2B	http://www.gsea-msigdb.org/gsea/msigdb/cards/CACGTG_MYC_Q2
BIP	TF_targets	RRCCGTTA_UNKNOWN	88	2	0.0235536	0.264934	ADD3:NCAM1	http://www.gsea-msigdb.org/gsea/msigdb/cards/RRCCGTTA_UNKNOWN
BIP	TF_targets	HIF1_Q3	233	3	0.0250467	0.264934	BCL11B:GRIN2A:SLC12A5	http://www.gsea-msigdb.org/gsea/msigdb/cards/HIF1_Q3
BIP	TF_targets	LHX3_01	233	3	0.0250467	0.264934	KCNN3:RTN4RL1:PPP2R2B	http://www.gsea-msigdb.org/gsea/msigdb/cards/LHX3_01
BIP	TF_targets	CHOP_01	237	3	0.0261663	0.264934	CACNB2:SLC12A5:SPATC1	http://www.gsea-msigdb.org/gsea/msigdb/cards/CHOP_01
BIP	TF_targets	GATA1_01	238	3	0.0264503	0.264934	ADD3:GRIN2A:PPP2R2B	http://www.gsea-msigdb.org/gsea/msigdb/cards/GATA1_01
BIP	TF_targets	SREBP1_Q6	240	3	0.0270234	0.264934	KCNN3:CNIH2:RHEBL1	http://www.gsea-msigdb.org/gsea/msigdb/cards/SREBP1_Q6
BIP	TF_targets	HNF1_C	244	3	0.0281895	0.264934	NCAM1:GRIN2A:PPP2R2B	http://www.gsea-msigdb.org/gsea/msigdb/cards/HNF1_C
BIP	TF_targets	HIF1_Q5	246	3	0.0287825	0.264934	BCL11B:SLC12A5:NT5DC2	http://www.gsea-msigdb.org/gsea/msigdb/cards/HIF1_Q5
BIP	TF_targets	GATA1_02	249	3	0.0296844	0.264934	CACNB2:CACNA1C:FURIN	http://www.gsea-msigdb.org/gsea/msigdb/cards/GATA1_02
BIP	TF_targets	YY1_02	250	3	0.0299884	0.264934	BCL11B:UBTF:KIF15	http://www.gsea-msigdb.org/gsea/msigdb/cards/YY1_02
BIP	TF_targets	HMGIY_Q6	250	3	0.0299884	0.264934	CNIH2:NCAM1:ANKRD11	http://www.gsea-msigdb.org/gsea/msigdb/cards/HMGIY_Q6
BIP	TF_targets	NERF_Q2	250	3	0.0299884	0.264934	FURIN:UBTF:GATAD2A	http://www.gsea-msigdb.org/gsea/msigdb/cards/NERF_Q2
BIP	TF_targets	CREB_Q3	252	3	0.0306013	0.264934	SHANK2:NCAM1:TRIM27	http://www.gsea-msigdb.org/gsea/msigdb/cards/CREB_Q3
BIP	TF_targets	MYOD_Q6_01	254	3	0.0312207	0.264934	UBTF:CD47:PPP2R2B	http://www.gsea-msigdb.org/gsea/msigdb/cards/MYOD_Q6_01
BIP	TF_targets	AP2_Q3	254	3	0.0312207	0.264934	BCL11B:UBTF:STAB1	http://www.gsea-msigdb.org/gsea/msigdb/cards/AP2_Q3
BIP	TF_targets	USF2_Q6	255	3	0.0315329	0.264934	FEN1:CTSF:RHEBL1	http://www.gsea-msigdb.org/gsea/msigdb/cards/USF2_Q6
BIP	TF_targets	P300_01	255	3	0.0315329	0.264934	KCNN3:CACNB2:FURIN	http://www.gsea-msigdb.org/gsea/msigdb/cards/P300_01
BIP	TF_targets	WCAANNNYCAG_UNKNOWN	255	3	0.0315329	0.264934	NCAM1:PPP2R2B:SPATC1	http://www.gsea-msigdb.org/gsea/msigdb/cards/WCAANNNYCAG_UNKNOWN
BIP	TF_targets	AMEF2_Q6	256	3	0.0318468	0.264934	PACS1:ASB16:PPP2R2B	http://www.gsea-msigdb.org/gsea/msigdb/cards/AMEF2_Q6
BIP	TF_targets	SP1_Q4_01	258	3	0.0324794	0.264934	BCL11B:GRIN2A:TRIM27	http://www.gsea-msigdb.org/gsea/msigdb/cards/SP1_Q4_01
BIP	TF_targets	AAAYWAACM_HFH4_01	258	3	0.0324794	0.264934	NCAM1:BCL11B:ANKRD11	http://www.gsea-msigdb.org/gsea/msigdb/cards/AAAYWAACM_HFH4_01
BIP	TF_targets	NFY_Q6_01	259	3	0.0327982	0.264934	FADS1:NT5DC2:TMEM110	http://www.gsea-msigdb.org/gsea/msigdb/cards/NFY_Q6_01
BIP	TF_targets	AP2_Q6	259	3	0.0327982	0.264934	UBTF:CNNM4:SP4	http://www.gsea-msigdb.org/gsea/msigdb/cards/AP2_Q6
BIP	TF_targets	DBP_Q6	260	3	0.0331187	0.264934	MATN4:RBPJL:ITIH1	http://www.gsea-msigdb.org/gsea/msigdb/cards/DBP_Q6
BIP	TF_targets	DR4_Q2	262	3	0.0337645	0.264934	TMCO4:ADD3:FKBP2	http://www.gsea-msigdb.org/gsea/msigdb/cards/DR4_Q2
BIP	TF_targets	POU3F2_02	262	3	0.0337645	0.264934	ADD3:ANKRD11:PPP2R2B	http://www.gsea-msigdb.org/gsea/msigdb/cards/POU3F2_02
BIP	TF_targets	AFP1_Q6	265	3	0.0347455	0.264934	KCNN3:RTN4RL1:SP4	http://www.gsea-msigdb.org/gsea/msigdb/cards/AFP1_Q6
BIP	TF_targets	OCT1_01	265	3	0.0347455	0.264934	KCNN3:CACNA1C:HIST1H2BM	http://www.gsea-msigdb.org/gsea/msigdb/cards/OCT1_01
BIP	TF_targets	GFI1_01	265	3	0.0347455	0.264934	CACNB2:ADD3:NCAM1	http://www.gsea-msigdb.org/gsea/msigdb/cards/GFI1_01
BIP	TF_targets	ARNT_01	268	3	0.0357412	0.26514	RHEBL1:BCL11B:TRIM27	http://www.gsea-msigdb.org/gsea/msigdb/cards/ARNT_01
BIP	TF_targets	MMEF2_Q6	269	3	0.0360764	0.26514	ADD3:SLC12A5:PPP2R2B	http://www.gsea-msigdb.org/gsea/msigdb/cards/MMEF2_Q6
BIP	TF_targets	GR_Q6	269	3	0.0360764	0.26514	NCAM1:FES:PPP2R2B	http://www.gsea-msigdb.org/gsea/msigdb/cards/GR_Q6
BIP	TF_targets	CACCCBINDINGFACTOR_Q6	271	3	0.0367516	0.266887	FKBP2:SLC12A5:SP4	http://www.gsea-msigdb.org/gsea/msigdb/cards/CACCCBINDINGFACTOR_Q6
BIP	TF_targets	NMYC_01	278	3	0.0391662	0.278578	CTSF:GRIN2A:SLC12A5	http://www.gsea-msigdb.org/gsea/msigdb/cards/NMYC_01
BIP	TF_targets	GGAMTNNNNNTCCY_UNKNOWN	117	2	0.0397316	0.278578	FEN1:FES	http://www.gsea-msigdb.org/gsea/msigdb/cards/GGAMTNNNNNTCCY_UNKNOWN
BIP	TF_targets	RYTGCNWTGGNR_UNKNOWN	117	2	0.0397316	0.278578	CACNB2:CNIH2	http://www.gsea-msigdb.org/gsea/msigdb/cards/RYTGCNWTGGNR_UNKNOWN
BIP	TF_targets	TTTNNANAGCYR_UNKNOWN	133	2	0.0500122	0.339747	PPP2R2B:HIST1H2AL	http://www.gsea-msigdb.org/gsea/msigdb/cards/TTTNNANAGCYR_UNKNOWN
BIP	TF_targets	XBP1_01	133	2	0.0500122	0.339747	RHEBL1:BCL11B	http://www.gsea-msigdb.org/gsea/msigdb/cards/XBP1_01
BIP	TF_targets	CAGCTG_AP4_Q5	1517	8	0.0506502	0.339747	KCNN3:CACNB2:CNIH2:BCL11B:FES:ASB16:UBTF:CD47	http://www.gsea-msigdb.org/gsea/msigdb/cards/CAGCTG_AP4_Q5
BIP	TF_targets	CCTNTMAGA_UNKNOWN	134	2	0.0506836	0.339747	ADD3:BCL11B	http://www.gsea-msigdb.org/gsea/msigdb/cards/CCTNTMAGA_UNKNOWN
BIP	TF_targets	PR_02	135	2	0.0513584	0.340528	PACS1:FES	http://www.gsea-msigdb.org/gsea/msigdb/cards/PR_02
BIP	TF_targets	STAT5A_02	140	2	0.0547803	0.359312	CACNB2:ZNF184	http://www.gsea-msigdb.org/gsea/msigdb/cards/STAT5A_02
BIP	TF_targets	CCCNNGGGAR_OLF1_01	324	3	0.0569715	0.369709	FKBP2:UBTF:SP4	http://www.gsea-msigdb.org/gsea/msigdb/cards/CCCNNGGGAR_OLF1_01
BIP	TF_targets	CAGGTA_AREB6_01	785	5	0.0603086	0.387245	CACNB2:PACS1:NCAM1:BCL11B:PPP2R2B	http://www.gsea-msigdb.org/gsea/msigdb/cards/CAGGTA_AREB6_01
BIP	TF_targets	YCATTAA_UNKNOWN	563	4	0.0652797	0.410522	CNIH2:FURIN:FES:RTN4RL1	http://www.gsea-msigdb.org/gsea/msigdb/cards/YCATTAA_UNKNOWN
BIP	TF_targets	CTAWWWATA_RSRFC4_Q2	361	3	0.0736235	0.458269	CPNE7:ASB16:SLC12A5	http://www.gsea-msigdb.org/gsea/msigdb/cards/CTAWWWATA_RSRFC4_Q2
BIP	TF_targets	AAAYRNCTG_UNKNOWN	366	3	0.0760244	0.466833	KCNN3:CACNB2:ADD3	http://www.gsea-msigdb.org/gsea/msigdb/cards/AAAYRNCTG_UNKNOWN
BIP	TF_targets	RYTTCCTG_ETS2_B	1104	6	0.07653	0.466833	RHEBL1:FURIN:UBTF:GATAD2A:CNNM4:UBE2E3	http://www.gsea-msigdb.org/gsea/msigdb/cards/RYTTCCTG_ETS2_B
BIP	TF_targets	TAAWWATAG_RSRFC4_Q2	171	2	0.0776481	0.468964	PACS1:CPNE7	http://www.gsea-msigdb.org/gsea/msigdb/cards/TAAWWATAG_RSRFC4_Q2
BIP	TF_targets	MSX1_01	177	2	0.0823715	0.484602	RTN4RL1:NT5DC2	http://www.gsea-msigdb.org/gsea/msigdb/cards/MSX1_01
BIP	TF_targets	YATTNATC_UNKNOWN	380	3	0.0829293	0.484602	ADD3:PPP2R2B:SP4	http://www.gsea-msigdb.org/gsea/msigdb/cards/YATTNATC_UNKNOWN
BIP	TF_targets	MYC_Q2	188	2	0.0912532	0.484602	CTSF:RHEBL1	http://www.gsea-msigdb.org/gsea/msigdb/cards/MYC_Q2
BIP	TF_targets	YTAATTAA_LHX3_01	191	2	0.0937229	0.484602	ADD3:RTN4RL1	http://www.gsea-msigdb.org/gsea/msigdb/cards/YTAATTAA_LHX3_01
BIP	TF_targets	HFH3_01	192	2	0.0945505	0.484602	NCAM1:BCL11B	http://www.gsea-msigdb.org/gsea/msigdb/cards/HFH3_01
BIP	TF_targets	YYCATTCAWW_UNKNOWN	192	2	0.0945505	0.484602	RHEBL1:SP4	http://www.gsea-msigdb.org/gsea/msigdb/cards/YYCATTCAWW_UNKNOWN
BIP	TF_targets	FREAC7_01	196	2	0.097882	0.484602	BCL11B:PPP2R2B	http://www.gsea-msigdb.org/gsea/msigdb/cards/FREAC7_01
BIP	TF_targets	GR_01	199	2	0.100402	0.484602	FEN1:FES	http://www.gsea-msigdb.org/gsea/msigdb/cards/GR_01
BIP	TF_targets	HEN1_01	200	2	0.101247	0.484602	ASB16:NT5DC2	http://www.gsea-msigdb.org/gsea/msigdb/cards/HEN1_01
BIP	TF_targets	HFH8_01	205	2	0.105497	0.484602	BCL11B:PPP2R2B	http://www.gsea-msigdb.org/gsea/msigdb/cards/HFH8_01
BIP	TF_targets	TFIII_Q6	208	2	0.108071	0.484602	SHANK2:UBTF	http://www.gsea-msigdb.org/gsea/msigdb/cards/TFIII_Q6
BIP	TF_targets	GCCATNTTG_YY1_Q6	432	3	0.110789	0.484602	CACNB2:SHANK2:KIF15	http://www.gsea-msigdb.org/gsea/msigdb/cards/GCCATNTTG_YY1_Q6
BIP	TF_targets	GGGYGTGNY_UNKNOWN	681	4	0.11125	0.484602	FKBP2:PACS1:NCAM1:FES	http://www.gsea-msigdb.org/gsea/msigdb/cards/GGGYGTGNY_UNKNOWN
BIP	TF_targets	FOX_Q2	213	2	0.112398	0.484602	NCAM1:BCL11B	http://www.gsea-msigdb.org/gsea/msigdb/cards/FOX_Q2
BIP	TF_targets	TTANTCA_UNKNOWN	955	5	0.114449	0.484602	SHANK2:FES:GRIN2A:NT5DC2:PPP2R2B	http://www.gsea-msigdb.org/gsea/msigdb/cards/TTANTCA_UNKNOWN
BIP	TF_targets	AHR_Q5	223	2	0.121184	0.484602	BCL11B:PPP2R2B	http://www.gsea-msigdb.org/gsea/msigdb/cards/AHR_Q5
BIP	TF_targets	TEF1_Q6	225	2	0.122962	0.484602	ADD3:CNIH2	http://www.gsea-msigdb.org/gsea/msigdb/cards/TEF1_Q6
BIP	TF_targets	SRY_01	226	2	0.123853	0.484602	FKBP2:NCAM1	http://www.gsea-msigdb.org/gsea/msigdb/cards/SRY_01
BIP	TF_targets	CHX10_01	226	2	0.123853	0.484602	ADD3:RTN4RL1	http://www.gsea-msigdb.org/gsea/msigdb/cards/CHX10_01
BIP	TF_targets	CTTTAAR_UNKNOWN	980	5	0.123925	0.484602	ADD3:SHANK2:BCL11B:FES:PPP2R2B	http://www.gsea-msigdb.org/gsea/msigdb/cards/CTTTAAR_UNKNOWN
BIP	TF_targets	LEF1_Q2	230	2	0.127433	0.484602	CACNB2:ADD3	http://www.gsea-msigdb.org/gsea/msigdb/cards/LEF1_Q2
BIP	TF_targets	TGCCAAR_NF1_Q6	717	4	0.127569	0.484602	CACNB2:ADD3:NCAM1:CACNA1C	http://www.gsea-msigdb.org/gsea/msigdb/cards/TGCCAAR_NF1_Q6
BIP	TF_targets	MEF2_02	231	2	0.128332	0.484602	PACS1:ASB16	http://www.gsea-msigdb.org/gsea/msigdb/cards/MEF2_02
BIP	TF_targets	MZF1_02	232	2	0.129233	0.484602	BCL11B:SP4	http://www.gsea-msigdb.org/gsea/msigdb/cards/MZF1_02
BIP	TF_targets	HNF6_Q6	236	2	0.13285	0.484602	BCL11B:GRIN2A	http://www.gsea-msigdb.org/gsea/msigdb/cards/HNF6_Q6
BIP	TF_targets	MEF2_03	236	2	0.13285	0.484602	SHANK2:ASB16	http://www.gsea-msigdb.org/gsea/msigdb/cards/MEF2_03
BIP	TF_targets	NKX3A_01	236	2	0.13285	0.484602	KCNN3:CACNA1C	http://www.gsea-msigdb.org/gsea/msigdb/cards/NKX3A_01
BIP	TF_targets	AP2ALPHA_01	237	2	0.133758	0.484602	UBTF:SP4	http://www.gsea-msigdb.org/gsea/msigdb/cards/AP2ALPHA_01
BIP	TF_targets	ZF5_01	237	2	0.133758	0.484602	FKBP2:UBTF	http://www.gsea-msigdb.org/gsea/msigdb/cards/ZF5_01
BIP	TF_targets	GATA3_01	238	2	0.134667	0.484602	FKBP2:FES	http://www.gsea-msigdb.org/gsea/msigdb/cards/GATA3_01
BIP	TF_targets	HNF1_01	238	2	0.134667	0.484602	ADD3:PPP2R2B	http://www.gsea-msigdb.org/gsea/msigdb/cards/HNF1_01
BIP	TF_targets	TEL2_Q6	239	2	0.135578	0.484602	FURIN:GATAD2A	http://www.gsea-msigdb.org/gsea/msigdb/cards/TEL2_Q6
BIP	TF_targets	GCM_Q2	239	2	0.135578	0.484602	ADD3:ANKRD11	http://www.gsea-msigdb.org/gsea/msigdb/cards/GCM_Q2
BIP	TF_targets	BRN2_01	240	2	0.13649	0.484602	CACNA1C:RHEBL1	http://www.gsea-msigdb.org/gsea/msigdb/cards/BRN2_01
BIP	TF_targets	NKX62_Q2	240	2	0.13649	0.484602	KCNN3:RTN4RL1	http://www.gsea-msigdb.org/gsea/msigdb/cards/NKX62_Q2
BIP	TF_targets	TITF1_Q3	240	2	0.13649	0.484602	ADD3:PPP2R2B	http://www.gsea-msigdb.org/gsea/msigdb/cards/TITF1_Q3
BIP	TF_targets	ZF5_B	241	2	0.137404	0.484602	RHEBL1:SLC12A5	http://www.gsea-msigdb.org/gsea/msigdb/cards/ZF5_B
BIP	TF_targets	EVI1_04	241	2	0.137404	0.484602	CACNA1C:BCL11B	http://www.gsea-msigdb.org/gsea/msigdb/cards/EVI1_04
BIP	TF_targets	SMAD4_Q6	243	2	0.139235	0.484602	SLC12A5:PPP2R2B	http://www.gsea-msigdb.org/gsea/msigdb/cards/SMAD4_Q6
BIP	TF_targets	PTF1BETA_Q6	243	2	0.139235	0.484602	CACNA1C:UBTF	http://www.gsea-msigdb.org/gsea/msigdb/cards/PTF1BETA_Q6
BIP	TF_targets	GATA1_03	245	2	0.141072	0.484602	ADD3:FURIN	http://www.gsea-msigdb.org/gsea/msigdb/cards/GATA1_03
BIP	TF_targets	CACBINDINGPROTEIN_Q6	247	2	0.142914	0.484602	KCNN3:NCAM1	http://www.gsea-msigdb.org/gsea/msigdb/cards/CACBINDINGPROTEIN_Q6
BIP	TF_targets	SP3_Q3	247	2	0.142914	0.484602	GRIN2A:SLC12A5	http://www.gsea-msigdb.org/gsea/msigdb/cards/SP3_Q3
BIP	TF_targets	MEIS1_01	248	2	0.143837	0.484602	NCAM1:PPP2R2B	http://www.gsea-msigdb.org/gsea/msigdb/cards/MEIS1_01
BIP	TF_targets	NFMUE1_Q6	248	2	0.143837	0.484602	BCL11B:KIF15	http://www.gsea-msigdb.org/gsea/msigdb/cards/NFMUE1_Q6
BIP	TF_targets	ZIC2_01	249	2	0.144762	0.484602	FES:OSBPL2	http://www.gsea-msigdb.org/gsea/msigdb/cards/ZIC2_01
BIP	TF_targets	MYOD_Q6	249	2	0.144762	0.484602	KCNN3:SLC12A5	http://www.gsea-msigdb.org/gsea/msigdb/cards/MYOD_Q6
BIP	TF_targets	YY1_Q6	249	2	0.144762	0.484602	CACNB2:KIF15	http://www.gsea-msigdb.org/gsea/msigdb/cards/YY1_Q6
BIP	TF_targets	ISRE_01	249	2	0.144762	0.484602	KCNN3:ADD3	http://www.gsea-msigdb.org/gsea/msigdb/cards/ISRE_01
BIP	TF_targets	ICSBP_Q6	249	2	0.144762	0.484602	CACNA1C:FES	http://www.gsea-msigdb.org/gsea/msigdb/cards/ICSBP_Q6
BIP	TF_targets	AP2GAMMA_01	249	2	0.144762	0.484602	UBTF:SP4	http://www.gsea-msigdb.org/gsea/msigdb/cards/AP2GAMMA_01
BIP	TF_targets	CP2_02	250	2	0.145687	0.484602	FKBP2:BCL11B	http://www.gsea-msigdb.org/gsea/msigdb/cards/CP2_02
BIP	TF_targets	ETS_Q4	250	2	0.145687	0.484602	FURIN:GATAD2A	http://www.gsea-msigdb.org/gsea/msigdb/cards/ETS_Q4
BIP	TF_targets	OCT1_05	250	2	0.145687	0.484602	KCNN3:CNNM4	http://www.gsea-msigdb.org/gsea/msigdb/cards/OCT1_05
BIP	TF_targets	YY1_01	250	2	0.145687	0.484602	CACNB2:PPP2R2B	http://www.gsea-msigdb.org/gsea/msigdb/cards/YY1_01
BIP	TF_targets	IRF1_01	250	2	0.145687	0.484602	CACNB2:SHANK2	http://www.gsea-msigdb.org/gsea/msigdb/cards/IRF1_01
BIP	TF_targets	FOXM1_01	252	2	0.147542	0.484602	CNIH2:NCAM1	http://www.gsea-msigdb.org/gsea/msigdb/cards/FOXM1_01
BIP	TF_targets	NRF2_Q4	252	2	0.147542	0.484602	CACNB2:PPP2R2B	http://www.gsea-msigdb.org/gsea/msigdb/cards/NRF2_Q4
BIP	TF_targets	SP1_Q2_01	252	2	0.147542	0.484602	BCL11B:GRIN2A	http://www.gsea-msigdb.org/gsea/msigdb/cards/SP1_Q2_01
BIP	TF_targets	SMAD_Q6	252	2	0.147542	0.484602	CACNB2:CNIH2	http://www.gsea-msigdb.org/gsea/msigdb/cards/SMAD_Q6
BIP	TF_targets	MYB_Q6	253	2	0.148472	0.484602	CACNB2:GRIN2A	http://www.gsea-msigdb.org/gsea/msigdb/cards/MYB_Q6
BIP	TF_targets	ZIC3_01	255	2	0.150334	0.484602	FES:OSBPL2	http://www.gsea-msigdb.org/gsea/msigdb/cards/ZIC3_01
BIP	TF_targets	PAX4_03	255	2	0.150334	0.484602	KCNN3:SP4	http://www.gsea-msigdb.org/gsea/msigdb/cards/PAX4_03
BIP	TF_targets	FREAC3_01	255	2	0.150334	0.484602	BCL11B:PPP2R2B	http://www.gsea-msigdb.org/gsea/msigdb/cards/FREAC3_01
BIP	TF_targets	RRAGTTGT_UNKNOWN	255	2	0.150334	0.484602	FEN1:BCL11B	http://www.gsea-msigdb.org/gsea/msigdb/cards/RRAGTTGT_UNKNOWN
BIP	TF_targets	CEBPA_01	255	2	0.150334	0.484602	CACNB2:FES	http://www.gsea-msigdb.org/gsea/msigdb/cards/CEBPA_01
BIP	TF_targets	CEBP_Q3	256	2	0.151267	0.484602	NCAM1:BCL11B	http://www.gsea-msigdb.org/gsea/msigdb/cards/CEBP_Q3
BIP	TF_targets	IRF1_Q6	256	2	0.151267	0.484602	CACNA1C:FES	http://www.gsea-msigdb.org/gsea/msigdb/cards/IRF1_Q6
BIP	TF_targets	NFY_01	256	2	0.151267	0.484602	FADS1:NCAM1	http://www.gsea-msigdb.org/gsea/msigdb/cards/NFY_01
BIP	TF_targets	MYCMAX_01	257	2	0.152201	0.484602	RHEBL1:SLC12A5	http://www.gsea-msigdb.org/gsea/msigdb/cards/MYCMAX_01
BIP	TF_targets	ALPHACP1_01	257	2	0.152201	0.484602	NT5DC2:PPP2R2B	http://www.gsea-msigdb.org/gsea/msigdb/cards/ALPHACP1_01
BIP	TF_targets	CMYB_01	257	2	0.152201	0.484602	ADD3:SLC39A3	http://www.gsea-msigdb.org/gsea/msigdb/cards/CMYB_01
BIP	TF_targets	MGGAAGTG_GABP_B	768	4	0.1523	0.484602	NCAM1:FURIN:GATAD2A:ZNF184	http://www.gsea-msigdb.org/gsea/msigdb/cards/MGGAAGTG_GABP_B
BIP	TF_targets	CP2_01	258	2	0.153136	0.484602	FKBP2:PPP2R2B	http://www.gsea-msigdb.org/gsea/msigdb/cards/CP2_01
BIP	TF_targets	CREBP1CJUN_01	259	2	0.154073	0.484602	NCAM1:ZNF184	http://www.gsea-msigdb.org/gsea/msigdb/cards/CREBP1CJUN_01
BIP	TF_targets	PXR_Q2	260	2	0.15501	0.484602	FKBP2:CNIH2	http://www.gsea-msigdb.org/gsea/msigdb/cards/PXR_Q2
BIP	TF_targets	OCT_C	260	2	0.15501	0.484602	KCNN3:CNNM4	http://www.gsea-msigdb.org/gsea/msigdb/cards/OCT_C
BIP	TF_targets	RGAGGAARY_PU1_Q6	506	3	0.155627	0.484602	ADD3:NCAM1:STAB1	http://www.gsea-msigdb.org/gsea/msigdb/cards/RGAGGAARY_PU1_Q6
BIP	TF_targets	PEA3_Q6	261	2	0.155949	0.484602	FEN1:NCAM1	http://www.gsea-msigdb.org/gsea/msigdb/cards/PEA3_Q6
BIP	TF_targets	STAT4_01	263	2	0.15783	0.484602	NCAM1:STAB1	http://www.gsea-msigdb.org/gsea/msigdb/cards/STAT4_01
BIP	TF_targets	PR_Q2	263	2	0.15783	0.484602	PACS1:RHEBL1	http://www.gsea-msigdb.org/gsea/msigdb/cards/PR_Q2
BIP	TF_targets	PAX2_02	264	2	0.158772	0.484602	PPP2R2B:ZNF184	http://www.gsea-msigdb.org/gsea/msigdb/cards/PAX2_02
BIP	TF_targets	FREAC2_01	264	2	0.158772	0.484602	BCL11B:PPP2R2B	http://www.gsea-msigdb.org/gsea/msigdb/cards/FREAC2_01
BIP	TF_targets	CREB_Q2	264	2	0.158772	0.484602	CACNB2:ZNF184	http://www.gsea-msigdb.org/gsea/msigdb/cards/CREB_Q2
BIP	TF_targets	STAT5A_03	265	2	0.159715	0.484602	KCNN3:TMEM110	http://www.gsea-msigdb.org/gsea/msigdb/cards/STAT5A_03
BIP	TF_targets	E12_Q6	265	2	0.159715	0.484602	KCNN3:SLC12A5	http://www.gsea-msigdb.org/gsea/msigdb/cards/E12_Q6
BIP	TF_targets	HEB_Q6	265	2	0.159715	0.484602	CACNB2:UBTF	http://www.gsea-msigdb.org/gsea/msigdb/cards/HEB_Q6
BIP	TF_targets	STAT6_01	265	2	0.159715	0.484602	CNIH2:TMEM110	http://www.gsea-msigdb.org/gsea/msigdb/cards/STAT6_01
BIP	TF_targets	ZID_01	265	2	0.159715	0.484602	PPP2R2B:SP4	http://www.gsea-msigdb.org/gsea/msigdb/cards/ZID_01
BIP	TF_targets	AP4_01	265	2	0.159715	0.484602	CACNB2:TMEM110	http://www.gsea-msigdb.org/gsea/msigdb/cards/AP4_01
BIP	TF_targets	HNF4_Q6	266	2	0.16066	0.484602	CACNB2:FKBP2	http://www.gsea-msigdb.org/gsea/msigdb/cards/HNF4_Q6
BIP	TF_targets	HNF4_01	266	2	0.16066	0.484602	CACNB2:BCL11B	http://www.gsea-msigdb.org/gsea/msigdb/cards/HNF4_01
BIP	TF_targets	ETS1_B	267	2	0.161605	0.484602	FURIN:UBTF	http://www.gsea-msigdb.org/gsea/msigdb/cards/ETS1_B
BIP	TF_targets	SOX5_01	268	2	0.162551	0.484602	NCAM1:PPP2R2B	http://www.gsea-msigdb.org/gsea/msigdb/cards/SOX5_01
BIP	TF_targets	AP2_Q6_01	269	2	0.163499	0.484602	UBTF:CNNM4	http://www.gsea-msigdb.org/gsea/msigdb/cards/AP2_Q6_01
BIP	TF_targets	WTTGKCTG_UNKNOWN	519	3	0.16403	0.484602	NCAM1:ANKRD11:PPP2R2B	http://www.gsea-msigdb.org/gsea/msigdb/cards/WTTGKCTG_UNKNOWN
BIP	TF_targets	AP4_Q5	270	2	0.164447	0.484602	CACNB2:ASB16	http://www.gsea-msigdb.org/gsea/msigdb/cards/AP4_Q5
BIP	TF_targets	EGR1_01	270	2	0.164447	0.484602	UBTF:CNNM4	http://www.gsea-msigdb.org/gsea/msigdb/cards/EGR1_01
BIP	TF_targets	MYCMAX_02	273	2	0.167298	0.490024	ADD3:PPP2R2B	http://www.gsea-msigdb.org/gsea/msigdb/cards/MYCMAX_02
BIP	TF_targets	VDR_Q6	275	2	0.169204	0.490024	GRIN2A:PPP2R2B	http://www.gsea-msigdb.org/gsea/msigdb/cards/VDR_Q6
BIP	TF_targets	IK1_01	275	2	0.169204	0.490024	NEK4:SP4	http://www.gsea-msigdb.org/gsea/msigdb/cards/IK1_01
BIP	TF_targets	USF_02	276	2	0.170158	0.490024	FEN1:RHEBL1	http://www.gsea-msigdb.org/gsea/msigdb/cards/USF_02
BIP	TF_targets	TGCTGAY_UNKNOWN	530	3	0.171247	0.490024	FES:STAB1:PPP2R2B	http://www.gsea-msigdb.org/gsea/msigdb/cards/TGCTGAY_UNKNOWN
BIP	TF_targets	RFX1_02	279	2	0.173027	0.490024	CNIH2:OSBPL2	http://www.gsea-msigdb.org/gsea/msigdb/cards/RFX1_02
BIP	TF_targets	TAATTA_CHX10_01	810	4	0.173946	0.490024	KCNN3:ADD3:RTN4RL1:PPP2R2B	http://www.gsea-msigdb.org/gsea/msigdb/cards/TAATTA_CHX10_01
BIP	TF_targets	TATA_C	280	2	0.173985	0.490024	SHANK2:BCL11B	http://www.gsea-msigdb.org/gsea/msigdb/cards/TATA_C
BIP	TF_targets	E4F1_Q6	288	2	0.181679	0.503747	PPP2R2B:ZNF184	http://www.gsea-msigdb.org/gsea/msigdb/cards/E4F1_Q6
BIP	TF_targets	YKACATTT_UNKNOWN	289	2	0.182645	0.504133	ADD3:PPP2R2B	http://www.gsea-msigdb.org/gsea/msigdb/cards/YKACATTT_UNKNOWN
BIP	TF_targets	WGTTNNNNNAAA_UNKNOWN	553	3	0.186626	0.5078	NCAM1:PPP2R2B:SP4	http://www.gsea-msigdb.org/gsea/msigdb/cards/WGTTNNNNNAAA_UNKNOWN
BIP	TF_targets	TGCGCANK_UNKNOWN	554	3	0.187303	0.5078	FKBP2:SLC12A5:CD47	http://www.gsea-msigdb.org/gsea/msigdb/cards/TGCGCANK_UNKNOWN
BIP	TF_targets	GATAAGR_GATA_C	295	2	0.188454	0.50866	ADD3:PCDHB8	http://www.gsea-msigdb.org/gsea/msigdb/cards/GATAAGR_GATA_C
BIP	TF_targets	TGACAGNY_MEIS1_01	839	4	0.189489	0.5092	SHANK2:NCAM1:CD47:PPP2R2B	http://www.gsea-msigdb.org/gsea/msigdb/cards/TGACAGNY_MEIS1_01
BIP	TF_targets	GATTGGY_NFY_Q6_01	1161	5	0.202349	0.533277	FADS1:NCAM1:ANKRD11:NT5DC2:TMEM110	http://www.gsea-msigdb.org/gsea/msigdb/cards/GATTGGY_NFY_Q6_01
BIP	TF_targets	YGCGYRCGC_UNKNOWN	324	2	0.216862	0.55813	UBTF:SLC12A5	http://www.gsea-msigdb.org/gsea/msigdb/cards/YGCGYRCGC_UNKNOWN
BIP	TF_targets	TGGAAA_NFAT_Q4_01	1900	7	0.249267	0.615599	CACNB2:ADD3:CNIH2:SHANK2:CACNA1C:RHEBL1:NMB	http://www.gsea-msigdb.org/gsea/msigdb/cards/TGGAAA_NFAT_Q4_01
BIP	TF_targets	CATTGTYY_SOX9_B1	366	2	0.258596	0.630975	FEN1:ANKRD11	http://www.gsea-msigdb.org/gsea/msigdb/cards/CATTGTYY_SOX9_B1
BIP	TF_targets	YNGTTNNNATT_UNKNOWN	372	2	0.264584	0.637929	FES:SP4	http://www.gsea-msigdb.org/gsea/msigdb/cards/YNGTTNNNATT_UNKNOWN
BIP	TF_targets	WGGAATGY_TEF1_Q6	378	2	0.270572	0.64799	ANKRD11:SLC12A5	http://www.gsea-msigdb.org/gsea/msigdb/cards/WGGAATGY_TEF1_Q6
BIP	TF_targets	SMTTTTGT_UNKNOWN	407	2	0.299486	0.699949	KCNN3:PPP2R2B	http://www.gsea-msigdb.org/gsea/msigdb/cards/SMTTTTGT_UNKNOWN
BIP	TF_targets	TGACCTY_ERR1_Q2	1055	4	0.31588	0.724386	KCNN3:CACNB2:PACS1:SPATC1	http://www.gsea-msigdb.org/gsea/msigdb/cards/TGACCTY_ERR1_Q2
BIP	TF_targets	TGGNNNNNNKCCAR_UNKNOWN	428	2	0.320329	0.731838	KCNN3:ADD3	http://www.gsea-msigdb.org/gsea/msigdb/cards/TGGNNNNNNKCCAR_UNKNOWN
BIP	TF_targets	ACTAYRNNNCCCR_UNKNOWN	458	2	0.349849	0.764902	KCNN3:FEN1	http://www.gsea-msigdb.org/gsea/msigdb/cards/ACTAYRNNNCCCR_UNKNOWN
BIP	TF_targets	AACTTT_UNKNOWN	1917	6	0.412748	0.783219	CACNB2:ADD3:SHANK2:BCL11B:PPP2R2B:SP4	http://www.gsea-msigdb.org/gsea/msigdb/cards/AACTTT_UNKNOWN
BIP	TF_targets	CTTTGA_LEF1_Q2	1226	4	0.420994	0.783219	ADD3:NMB:PPP2R2B:SP4	http://www.gsea-msigdb.org/gsea/msigdb/cards/CTTTGA_LEF1_Q2
BIP	TF_targets	TATAAA_TATA_01	1292	4	0.460912	0.783219	KCNN3:FURIN:PRM2:ASB16	http://www.gsea-msigdb.org/gsea/msigdb/cards/TATAAA_TATA_01
BIP	TF_targets	RCGCANGCGY_NRF1_Q6	942	3	0.46763	0.783219	FKBP2:CTSF:NT5DC2	http://www.gsea-msigdb.org/gsea/msigdb/cards/RCGCANGCGY_NRF1_Q6
BIP	TF_targets	WTGAAAT_UNKNOWN	616	2	0.4961	0.783219	BCL11B:ANKRD11	http://www.gsea-msigdb.org/gsea/msigdb/cards/WTGAAAT_UNKNOWN
BIP	TF_targets	GTGACGY_E4F1_Q6	661	2	0.533955	0.78865	BCL11B:ZNF184	http://www.gsea-msigdb.org/gsea/msigdb/cards/GTGACGY_E4F1_Q6
BIP	TF_targets	TGANTCA_AP1_C	1133	3	0.592854	0.869329	FURIN:UBE2E3:PPP2R2B	http://www.gsea-msigdb.org/gsea/msigdb/cards/TGANTCA_AP1_C
BIP	TF_targets	SCGGAAGY_ELK1_02	1236	3	0.652218	0.94953	SHANK2:UBE2E3:ZNF184	http://www.gsea-msigdb.org/gsea/msigdb/cards/SCGGAAGY_ELK1_02
BIP	Reactome	REACTOME_LINOLEIC_ACID_LA_METABOLISM	8	2	0.000197871	0.139286	FADS2:FADS1	http://www.gsea-msigdb.org/gsea/msigdb/cards/REACTOME_LINOLEIC_ACID_LA_METABOLISM
BIP	Reactome	REACTOME_NCAM1_INTERACTIONS	42	3	0.000198978	0.139286	CACNB2:NCAM1:CACNA1C	http://www.gsea-msigdb.org/gsea/msigdb/cards/REACTOME_NCAM1_INTERACTIONS
BIP	Reactome	REACTOME_REMOVAL_OF_AMINOTERMINAL_PROPEPTIDES_FROM_GAMMA_CARBOXYLATED_PROTEINS	10	2	0.000316899	0.139286	PROZ:FURIN	http://www.gsea-msigdb.org/gsea/msigdb/cards/REACTOME_REMOVAL_OF_AMINOTERMINAL_PROPEPTIDES_FROM_GAMMA_CARBOXYLATED_PROTEINS
BIP	Reactome	REACTOME_GAMMA_CARBOXYLATION_TRANSPORT_AND_AMINO_TERMINAL_CLEAVAGE_OF_PROTEINS	11	2	0.000386646	0.139286	PROZ:FURIN	http://www.gsea-msigdb.org/gsea/msigdb/cards/REACTOME_GAMMA_CARBOXYLATION_TRANSPORT_AND_AMINO_TERMINAL_CLEAVAGE_OF_PROTEINS
BIP	Reactome	REACTOME_ALPHA_LINOLENIC_OMEGA3_AND_LINOLEIC_OMEGA6_ACID_METABOLISM	13	2	0.000546426	0.139286	FADS2:FADS1	http://www.gsea-msigdb.org/gsea/msigdb/cards/REACTOME_ALPHA_LINOLENIC_OMEGA3_AND_LINOLEIC_OMEGA6_ACID_METABOLISM
BIP	Reactome	REACTOME_SEMA3A_PLEXIN_REPULSION_SIGNALING_BY_INHIBITING_INTEGRIN_ADHESION	14	2	0.000636388	0.139286	FES:PLXNA4	http://www.gsea-msigdb.org/gsea/msigdb/cards/REACTOME_SEMA3A_PLEXIN_REPULSION_SIGNALING_BY_INHIBITING_INTEGRIN_ADHESION
BIP	Reactome	REACTOME_NCAM_SIGNALING_FOR_NEURITE_OUT_GROWTH	63	3	0.00066099	0.139286	CACNB2:NCAM1:CACNA1C	http://www.gsea-msigdb.org/gsea/msigdb/cards/REACTOME_NCAM_SIGNALING_FOR_NEURITE_OUT_GROWTH
BIP	Reactome	REACTOME_CRMPS_IN_SEMA3A_SIGNALING	16	2	0.000836273	0.139286	FES:PLXNA4	http://www.gsea-msigdb.org/gsea/msigdb/cards/REACTOME_CRMPS_IN_SEMA3A_SIGNALING
BIP	Reactome	REACTOME_SEMA3A_PAK_DEPENDENT_AXON_REPULSION	16	2	0.000836273	0.139286	FES:PLXNA4	http://www.gsea-msigdb.org/gsea/msigdb/cards/REACTOME_SEMA3A_PAK_DEPENDENT_AXON_REPULSION
BIP	Reactome	REACTOME_EXTRACELLULAR_MATRIX_ORGANIZATION	295	5	0.00120703	0.180933	NCAM1:FURIN:CAPN10:MATN4:CD47	http://www.gsea-msigdb.org/gsea/msigdb/cards/REACTOME_EXTRACELLULAR_MATRIX_ORGANIZATION
BIP	Reactome	REACTOME_HDACS_DEACETYLATE_HISTONES	91	3	0.00191614	0.261118	GATAD2A:HIST1H2BM:HIST1H2AL	http://www.gsea-msigdb.org/gsea/msigdb/cards/REACTOME_HDACS_DEACETYLATE_HISTONES
BIP	Reactome	REACTOME_PHASE_2_PLATEAU_PHASE	27	2	0.00239973	0.297475	CACNB2:CACNA1C	http://www.gsea-msigdb.org/gsea/msigdb/cards/REACTOME_PHASE_2_PLATEAU_PHASE
BIP	Reactome	REACTOME_ADRENALINE_NORADRENALINE_INHIBITS_INSULIN_SECRETION	28	2	0.00257983	0.297475	CACNB2:CACNA1C	http://www.gsea-msigdb.org/gsea/msigdb/cards/REACTOME_ADRENALINE_NORADRENALINE_INHIBITS_INSULIN_SECRETION
BIP	Reactome	REACTOME_RNA_POLYMERASE_I_TRANSCRIPTION	104	3	0.00280152	0.299962	UBTF:GATAD2A:HIST1H2BM	http://www.gsea-msigdb.org/gsea/msigdb/cards/REACTOME_RNA_POLYMERASE_I_TRANSCRIPTION
BIP	Reactome	REACTOME_POST_TRANSLATIONAL_PROTEIN_MODIFICATION	1411	10	0.004399	0.439606	CNIH2:PROZ:CUL4A:FURIN:RTN4RL1:ASB16:UBE2E3:HIST1H2BM:HIST1H2AL:TRIM27	http://www.gsea-msigdb.org/gsea/msigdb/cards/REACTOME_POST_TRANSLATIONAL_PROTEIN_MODIFICATION
BIP	Reactome	REACTOME_GAMMA_CARBOXYLATION_HYPUSINE_FORMATION_AND_ARYLSULFATASE_ACTIVATION	39	2	0.00496164	0.464844	PROZ:FURIN	http://www.gsea-msigdb.org/gsea/msigdb/cards/REACTOME_GAMMA_CARBOXYLATION_HYPUSINE_FORMATION_AND_ARYLSULFATASE_ACTIVATION
BIP	Reactome	REACTOME_PTEN_REGULATION	135	3	0.00581362	0.491262	HDAC5:GATAD2A:TRIM27	http://www.gsea-msigdb.org/gsea/msigdb/cards/REACTOME_PTEN_REGULATION
BIP	Reactome	REACTOME_PHASE_0_RAPID_DEPOLARISATION	44	2	0.00627964	0.491262	CACNB2:CACNA1C	http://www.gsea-msigdb.org/gsea/msigdb/cards/REACTOME_PHASE_0_RAPID_DEPOLARISATION
BIP	Reactome	REACTOME_RNA_POLYMERASE_I_TRANSCRIPTION_INITIATION	44	2	0.00627964	0.491262	UBTF:GATAD2A	http://www.gsea-msigdb.org/gsea/msigdb/cards/REACTOME_RNA_POLYMERASE_I_TRANSCRIPTION_INITIATION
BIP	Reactome	REACTOME_EPIGENETIC_REGULATION_OF_GENE_EXPRESSION	141	3	0.00655453	0.491262	UBTF:GATAD2A:HIST1H2BM	http://www.gsea-msigdb.org/gsea/msigdb/cards/REACTOME_EPIGENETIC_REGULATION_OF_GENE_EXPRESSION
BIP	Reactome	REACTOME_DEVELOPMENTAL_BIOLOGY	1093	8	0.00898306	0.641219	CACNB2:NCAM1:CACNA1C:FURIN:FES:PI3:HIST1H2BM:PLXNA4	http://www.gsea-msigdb.org/gsea/msigdb/cards/REACTOME_DEVELOPMENTAL_BIOLOGY
BIP	Reactome	REACTOME_NEUREXINS_AND_NEUROLIGINS	56	2	0.0100126	0.682222	SHANK2:GRIN2A	http://www.gsea-msigdb.org/gsea/msigdb/cards/REACTOME_NEUREXINS_AND_NEUROLIGINS
BIP	Reactome	REACTOME_REGULATION_OF_PTEN_GENE_TRANSCRIPTION	60	2	0.0114287	0.744856	HDAC5:GATAD2A	http://www.gsea-msigdb.org/gsea/msigdb/cards/REACTOME_REGULATION_OF_PTEN_GENE_TRANSCRIPTION
BIP	Reactome	REACTOME_FATTY_ACID_METABOLISM	176	3	0.0119761	0.748007	FADS2:FADS1:ALOX5AP	http://www.gsea-msigdb.org/gsea/msigdb/cards/REACTOME_FATTY_ACID_METABOLISM
BIP	Reactome	REACTOME_SEMAPHORIN_INTERACTIONS	64	2	0.0129276	0.775137	FES:PLXNA4	http://www.gsea-msigdb.org/gsea/msigdb/cards/REACTOME_SEMAPHORIN_INTERACTIONS
BIP	Reactome	REACTOME_ERCC6_CSB_AND_EHMT2_G9A_POSITIVELY_REGULATE_RRNA_EXPRESSION	71	2	0.0157438	0.841869	GATAD2A:HIST1H2BM	http://www.gsea-msigdb.org/gsea/msigdb/cards/REACTOME_ERCC6_CSB_AND_EHMT2_G9A_POSITIVELY_REGULATE_RRNA_EXPRESSION
BIP	Reactome	REACTOME_AXON_GUIDANCE	547	5	0.0159924	0.841869	CACNB2:NCAM1:CACNA1C:FES:PLXNA4	http://www.gsea-msigdb.org/gsea/msigdb/cards/REACTOME_AXON_GUIDANCE
BIP	Reactome	REACTOME_ECM_PROTEOGLYCANS	75	2	0.0174604	0.841869	NCAM1:MATN4	http://www.gsea-msigdb.org/gsea/msigdb/cards/REACTOME_ECM_PROTEOGLYCANS
BIP	Reactome	REACTOME_REGULATION_OF_INSULIN_SECRETION	78	2	0.0187977	0.841869	CACNB2:CACNA1C	http://www.gsea-msigdb.org/gsea/msigdb/cards/REACTOME_REGULATION_OF_INSULIN_SECRETION
BIP	Reactome	REACTOME_PROTEIN_UBIQUITINATION	78	2	0.0187977	0.841869	UBE2E3:HIST1H2BM	http://www.gsea-msigdb.org/gsea/msigdb/cards/REACTOME_PROTEIN_UBIQUITINATION
BIP	Reactome	REACTOME_TELOMERE_MAINTENANCE	80	2	0.0197125	0.841869	FEN1:HIST1H2BM	http://www.gsea-msigdb.org/gsea/msigdb/cards/REACTOME_TELOMERE_MAINTENANCE
BIP	Reactome	REACTOME_RNA_POLYMERASE_I_PROMOTER_ESCAPE	85	2	0.0220796	0.841869	UBTF:HIST1H2BM	http://www.gsea-msigdb.org/gsea/msigdb/cards/REACTOME_RNA_POLYMERASE_I_PROMOTER_ESCAPE
BIP	Reactome	REACTOME_PROTEIN_PROTEIN_INTERACTIONS_AT_SYNAPSES	86	2	0.0225665	0.841869	SHANK2:GRIN2A	http://www.gsea-msigdb.org/gsea/msigdb/cards/REACTOME_PROTEIN_PROTEIN_INTERACTIONS_AT_SYNAPSES
BIP	Reactome	REACTOME_HIV_INFECTION	228	3	0.0236847	0.841869	FEN1:PACS1:FURIN	http://www.gsea-msigdb.org/gsea/msigdb/cards/REACTOME_HIV_INFECTION
BIP	Reactome	REACTOME_BASE_EXCISION_REPAIR	89	2	0.0240537	0.841869	FEN1:HIST1H2BM	http://www.gsea-msigdb.org/gsea/msigdb/cards/REACTOME_BASE_EXCISION_REPAIR
BIP	Reactome	REACTOME_NEURONAL_SYSTEM	407	4	0.0241497	0.841869	KCNN3:CACNB2:SHANK2:GRIN2A	http://www.gsea-msigdb.org/gsea/msigdb/cards/REACTOME_NEURONAL_SYSTEM
BIP	Reactome	REACTOME_SIGNALING_BY_NOTCH	239	3	0.0267361	0.858502	FURIN:HDAC5:HIST1H2BM	http://www.gsea-msigdb.org/gsea/msigdb/cards/REACTOME_SIGNALING_BY_NOTCH
BIP	Reactome	REACTOME_POSITIVE_EPIGENETIC_REGULATION_OF_RRNA_EXPRESSION	100	2	0.0298368	0.860102	GATAD2A:HIST1H2BM	http://www.gsea-msigdb.org/gsea/msigdb/cards/REACTOME_POSITIVE_EPIGENETIC_REGULATION_OF_RRNA_EXPRESSION
BIP	Reactome	REACTOME_NEGATIVE_EPIGENETIC_REGULATION_OF_RRNA_EXPRESSION	103	2	0.0315009	0.867287	UBTF:HIST1H2BM	http://www.gsea-msigdb.org/gsea/msigdb/cards/REACTOME_NEGATIVE_EPIGENETIC_REGULATION_OF_RRNA_EXPRESSION
BIP	Reactome	REACTOME_AMYLOID_FIBER_FORMATION	105	2	0.0326303	0.8701	FURIN:HIST1H2BM	http://www.gsea-msigdb.org/gsea/msigdb/cards/REACTOME_AMYLOID_FIBER_FORMATION
BIP	Reactome	REACTOME_CHROMOSOME_MAINTENANCE	107	2	0.0337755	0.8701	FEN1:HIST1H2BM	http://www.gsea-msigdb.org/gsea/msigdb/cards/REACTOME_CHROMOSOME_MAINTENANCE
BIP	Reactome	REACTOME_INTEGRATION_OF_ENERGY_METABOLISM	107	2	0.0337755	0.8701	CACNB2:CACNA1C	http://www.gsea-msigdb.org/gsea/msigdb/cards/REACTOME_INTEGRATION_OF_ENERGY_METABOLISM
BIP	Reactome	REACTOME_MHC_CLASS_II_ANTIGEN_PRESENTATION	109	2	0.0349364	0.8701	CTSF:KIF15	http://www.gsea-msigdb.org/gsea/msigdb/cards/REACTOME_MHC_CLASS_II_ANTIGEN_PRESENTATION
BIP	Reactome	REACTOME_CHROMATIN_ORGANIZATION	267	3	0.0354077	0.8701	GATAD2A:HIST1H2BM:HIST1H2AL	http://www.gsea-msigdb.org/gsea/msigdb/cards/REACTOME_CHROMATIN_ORGANIZATION
BIP	Reactome	REACTOME_PRE_NOTCH_EXPRESSION_AND_PROCESSING	115	2	0.0385103	0.886999	FURIN:HIST1H2BM	http://www.gsea-msigdb.org/gsea/msigdb/cards/REACTOME_PRE_NOTCH_EXPRESSION_AND_PROCESSING
BIP	Reactome	REACTOME_ADAPTIVE_IMMUNE_SYSTEM	721	5	0.0448235	0.886999	CTSF:ASB16:UBE2E3:KIF15:BTN3A2	http://www.gsea-msigdb.org/gsea/msigdb/cards/REACTOME_ADAPTIVE_IMMUNE_SYSTEM
BIP	Reactome	REACTOME_TRANSPORT_OF_SMALL_MOLECULES	722	5	0.0450446	0.886999	ADD3:FURIN:SPG7:SLC39A3:SLC12A5	http://www.gsea-msigdb.org/gsea/msigdb/cards/REACTOME_TRANSPORT_OF_SMALL_MOLECULES
BIP	Reactome	REACTOME_INTRACELLULAR_SIGNALING_BY_SECOND_MESSENGERS	298	3	0.0464991	0.886999	HDAC5:GATAD2A:TRIM27	http://www.gsea-msigdb.org/gsea/msigdb/cards/REACTOME_INTRACELLULAR_SIGNALING_BY_SECOND_MESSENGERS
BIP	Reactome	REACTOME_FORMATION_OF_THE_CORNIFIED_ENVELOPE	128	2	0.0467046	0.886999	FURIN:PI3	http://www.gsea-msigdb.org/gsea/msigdb/cards/REACTOME_FORMATION_OF_THE_CORNIFIED_ENVELOPE
BIP	Reactome	REACTOME_METABOLISM_OF_LIPIDS	731	5	0.0470641	0.886999	FADS2:FADS1:ALOX5AP:CPNE7:OSBPL2	http://www.gsea-msigdb.org/gsea/msigdb/cards/REACTOME_METABOLISM_OF_LIPIDS
BIP	Reactome	REACTOME_HOMOLOGY_DIRECTED_REPAIR	136	2	0.0520364	0.886999	FEN1:HIST1H2BM	http://www.gsea-msigdb.org/gsea/msigdb/cards/REACTOME_HOMOLOGY_DIRECTED_REPAIR
BIP	Reactome	REACTOME_HATS_ACETYLATE_HISTONES	138	2	0.053402	0.886999	HIST1H2BM:HIST1H2AL	http://www.gsea-msigdb.org/gsea/msigdb/cards/REACTOME_HATS_ACETYLATE_HISTONES
BIP	Reactome	REACTOME_DEGRADATION_OF_THE_EXTRACELLULAR_MATRIX	138	2	0.053402	0.886999	FURIN:CAPN10	http://www.gsea-msigdb.org/gsea/msigdb/cards/REACTOME_DEGRADATION_OF_THE_EXTRACELLULAR_MATRIX
BIP	Reactome	REACTOME_CELL_CYCLE_MITOTIC	528	4	0.0540491	0.886999	FEN1:HIST1H2BM:MAD1L1:ESCO2	http://www.gsea-msigdb.org/gsea/msigdb/cards/REACTOME_CELL_CYCLE_MITOTIC
BIP	Reactome	REACTOME_CARDIAC_CONDUCTION	139	2	0.0540896	0.886999	CACNB2:CACNA1C	http://www.gsea-msigdb.org/gsea/msigdb/cards/REACTOME_CARDIAC_CONDUCTION
BIP	Reactome	REACTOME_DNA_REPAIR	327	3	0.0582465	0.919068	FEN1:CUL4A:HIST1H2BM	http://www.gsea-msigdb.org/gsea/msigdb/cards/REACTOME_DNA_REPAIR
BIP	Reactome	REACTOME_HIV_LIFE_CYCLE	149	2	0.0611359	0.935129	FEN1:FURIN	http://www.gsea-msigdb.org/gsea/msigdb/cards/REACTOME_HIV_LIFE_CYCLE
BIP	Reactome	REACTOME_S_PHASE	159	2	0.0684773	0.996577	FEN1:ESCO2	http://www.gsea-msigdb.org/gsea/msigdb/cards/REACTOME_S_PHASE
BIP	Reactome	REACTOME_DNA_DOUBLE_STRAND_BREAK_REPAIR	164	2	0.0722523	1	FEN1:HIST1H2BM	http://www.gsea-msigdb.org/gsea/msigdb/cards/REACTOME_DNA_DOUBLE_STRAND_BREAK_REPAIR
BIP	Reactome	REACTOME_INFECTIOUS_DISEASE	373	3	0.0794435	1	FEN1:PACS1:FURIN	http://www.gsea-msigdb.org/gsea/msigdb/cards/REACTOME_INFECTIOUS_DISEASE
BIP	Reactome	REACTOME_CELL_CYCLE	632	4	0.0907003	1	FEN1:HIST1H2BM:MAD1L1:ESCO2	http://www.gsea-msigdb.org/gsea/msigdb/cards/REACTOME_CELL_CYCLE
BIP	Reactome	REACTOME_GENE_EXPRESSION_TRANSCRIPTION	1464	7	0.0983403	1	GRIN2A:HDAC5:UBTF:GATAD2A:ZNF184:HIST1H2BM:PLXNA4	http://www.gsea-msigdb.org/gsea/msigdb/cards/REACTOME_GENE_EXPRESSION_TRANSCRIPTION
BIP	Reactome	REACTOME_GENERIC_TRANSCRIPTION_PATHWAY	1199	6	0.103461	1	GRIN2A:HDAC5:GATAD2A:ZNF184:HIST1H2BM:PLXNA4	http://www.gsea-msigdb.org/gsea/msigdb/cards/REACTOME_GENERIC_TRANSCRIPTION_PATHWAY
BIP	Reactome	REACTOME_MUSCLE_CONTRACTION	206	2	0.106353	1	CACNB2:CACNA1C	http://www.gsea-msigdb.org/gsea/msigdb/cards/REACTOME_MUSCLE_CONTRACTION
BIP	Reactome	REACTOME_UB_SPECIFIC_PROCESSING_PROTEASES	214	2	0.113269	1	HIST1H2BM:HIST1H2AL	http://www.gsea-msigdb.org/gsea/msigdb/cards/REACTOME_UB_SPECIFIC_PROCESSING_PROTEASES
BIP	Reactome	REACTOME_KERATINIZATION	216	2	0.115016	1	FURIN:PI3	http://www.gsea-msigdb.org/gsea/msigdb/cards/REACTOME_KERATINIZATION
BIP	Reactome	REACTOME_NEDDYLATION	232	2	0.129233	1	CUL4A:ASB16	http://www.gsea-msigdb.org/gsea/msigdb/cards/REACTOME_NEDDYLATION
BIP	Reactome	REACTOME_SIGNALING_BY_RECEPTOR_TYROSINE_KINASES	467	3	0.131313	1	FURIN:FES:TLR9:TLR9	http://www.gsea-msigdb.org/gsea/msigdb/cards/REACTOME_SIGNALING_BY_RECEPTOR_TYROSINE_KINASES
BIP	Reactome	REACTOME_SLC_MEDIATED_TRANSMEMBRANE_TRANSPORT	249	2	0.144762	1	SLC39A3:SLC12A5	http://www.gsea-msigdb.org/gsea/msigdb/cards/REACTOME_SLC_MEDIATED_TRANSMEMBRANE_TRANSPORT
BIP	Reactome	REACTOME_DISEASE	1061	5	0.157022	1	FEN1:PACS1:PC:FURIN:HDAC5	http://www.gsea-msigdb.org/gsea/msigdb/cards/REACTOME_DISEASE
BIP	Reactome	REACTOME_TRANSMISSION_ACROSS_CHEMICAL_SYNAPSES	267	2	0.161605	1	CACNB2:GRIN2A	http://www.gsea-msigdb.org/gsea/msigdb/cards/REACTOME_TRANSMISSION_ACROSS_CHEMICAL_SYNAPSES
BIP	Reactome	REACTOME_OTHER_INTERLEUKIN_SIGNALING	286	2	0.179751	1	NCAM1:TLR9:TLR9	http://www.gsea-msigdb.org/gsea/msigdb/cards/REACTOME_OTHER_INTERLEUKIN_SIGNALING
BIP	Reactome	REACTOME_CELL_CYCLE_CHECKPOINTS	287	2	0.180715	1	HIST1H2BM:MAD1L1	http://www.gsea-msigdb.org/gsea/msigdb/cards/REACTOME_CELL_CYCLE_CHECKPOINTS
BIP	Reactome	REACTOME_DEUBIQUITINATION	291	2	0.184578	1	HIST1H2BM:HIST1H2AL	http://www.gsea-msigdb.org/gsea/msigdb/cards/REACTOME_DEUBIQUITINATION
BIP	Reactome	REACTOME_ANTIGEN_PROCESSING:_UBIQUITINATION_PROTEASOME_DEGRADATION	305	2	0.198194	1	ASB16:UBE2E3	http://www.gsea-msigdb.org/gsea/msigdb/cards/REACTOME_ANTIGEN_PROCESSING:_UBIQUITINATION_PROTEASOME_DEGRADATION
BIP	Reactome	REACTOME_RHO_GTPASE_EFFECTORS	318	2	0.210946	1	HIST1H2BM:MAD1L1	http://www.gsea-msigdb.org/gsea/msigdb/cards/REACTOME_RHO_GTPASE_EFFECTORS
BIP	Reactome	REACTOME_CLASS_A_1_RHODOPSIN_LIKE_RECEPTORS	319	2	0.211931	1	HTR6:NMB	http://www.gsea-msigdb.org/gsea/msigdb/cards/REACTOME_CLASS_A_1_RHODOPSIN_LIKE_RECEPTORS
BIP	Reactome	REACTOME_CLASS_I_MHC_MEDIATED_ANTIGEN_PROCESSING_PRESENTATION	359	2	0.251615	1	ASB16:UBE2E3	http://www.gsea-msigdb.org/gsea/msigdb/cards/REACTOME_CLASS_I_MHC_MEDIATED_ANTIGEN_PROCESSING_PRESENTATION
BIP	Reactome	REACTOME_VESICLE_MEDIATED_TRANSPORT	665	3	0.265723	1	CNIH2:KIF15:STAB1	http://www.gsea-msigdb.org/gsea/msigdb/cards/REACTOME_VESICLE_MEDIATED_TRANSPORT
BIP	Reactome	REACTOME_M_PHASE	385	2	0.277559	1	HIST1H2BM:MAD1L1	http://www.gsea-msigdb.org/gsea/msigdb/cards/REACTOME_M_PHASE
BIP	Reactome	REACTOME_SIGNALING_BY_RHO_GTPASES	447	2	0.339067	1	HIST1H2BM:MAD1L1	http://www.gsea-msigdb.org/gsea/msigdb/cards/REACTOME_SIGNALING_BY_RHO_GTPASES
BIP	Reactome	REACTOME_GPCR_LIGAND_BINDING	452	2	0.343974	1	HTR6:NMB	http://www.gsea-msigdb.org/gsea/msigdb/cards/REACTOME_GPCR_LIGAND_BINDING
BIP	Reactome	REACTOME_HEMOSTASIS	611	2	0.491778	1	KIF15:CD47	http://www.gsea-msigdb.org/gsea/msigdb/cards/REACTOME_HEMOSTASIS
BIP	Reactome	REACTOME_SIGNALING_BY_INTERLEUKINS	624	2	0.502968	1	NCAM1:TLR9:TLR9	http://www.gsea-msigdb.org/gsea/msigdb/cards/REACTOME_SIGNALING_BY_INTERLEUKINS
BIP	Reactome	REACTOME_INNATE_IMMUNE_SYSTEM	1023	3	0.522914	1	PI3:TLR9:TLR9:CD47	http://www.gsea-msigdb.org/gsea/msigdb/cards/REACTOME_INNATE_IMMUNE_SYSTEM
BIP	Reactome	REACTOME_CYTOKINE_SIGNALING_IN_IMMUNE_SYSTEM	826	2	0.655834	1	NCAM1:TLR9:TLR9	http://www.gsea-msigdb.org/gsea/msigdb/cards/REACTOME_CYTOKINE_SIGNALING_IN_IMMUNE_SYSTEM
BIP	Reactome	REACTOME_SIGNALING_BY_GPCR	1162	2	0.825703	1	HTR6:NMB	http://www.gsea-msigdb.org/gsea/msigdb/cards/REACTOME_SIGNALING_BY_GPCR
BIP	Canonical_Pathways	REACTOME_LINOLEIC_ACID_LA_METABOLISM	8	2	0.000197871	0.204329	FADS2:FADS1	http://www.gsea-msigdb.org/gsea/msigdb/cards/REACTOME_LINOLEIC_ACID_LA_METABOLISM
BIP	Canonical_Pathways	REACTOME_NCAM1_INTERACTIONS	42	3	0.000198978	0.204329	CACNB2:NCAM1:CACNA1C	http://www.gsea-msigdb.org/gsea/msigdb/cards/REACTOME_NCAM1_INTERACTIONS
BIP	Canonical_Pathways	REACTOME_REMOVAL_OF_AMINOTERMINAL_PROPEPTIDES_FROM_GAMMA_CARBOXYLATED_PROTEINS	10	2	0.000316899	0.204329	PROZ:FURIN	http://www.gsea-msigdb.org/gsea/msigdb/cards/REACTOME_REMOVAL_OF_AMINOTERMINAL_PROPEPTIDES_FROM_GAMMA_CARBOXYLATED_PROTEINS
BIP	Canonical_Pathways	REACTOME_GAMMA_CARBOXYLATION_TRANSPORT_AND_AMINO_TERMINAL_CLEAVAGE_OF_PROTEINS	11	2	0.000386646	0.204329	PROZ:FURIN	http://www.gsea-msigdb.org/gsea/msigdb/cards/REACTOME_GAMMA_CARBOXYLATION_TRANSPORT_AND_AMINO_TERMINAL_CLEAVAGE_OF_PROTEINS
BIP	Canonical_Pathways	REACTOME_ALPHA_LINOLENIC_OMEGA3_AND_LINOLEIC_OMEGA6_ACID_METABOLISM	13	2	0.000546426	0.204329	FADS2:FADS1	http://www.gsea-msigdb.org/gsea/msigdb/cards/REACTOME_ALPHA_LINOLENIC_OMEGA3_AND_LINOLEIC_OMEGA6_ACID_METABOLISM
BIP	Canonical_Pathways	REACTOME_SEMA3A_PLEXIN_REPULSION_SIGNALING_BY_INHIBITING_INTEGRIN_ADHESION	14	2	0.000636388	0.204329	FES:PLXNA4	http://www.gsea-msigdb.org/gsea/msigdb/cards/REACTOME_SEMA3A_PLEXIN_REPULSION_SIGNALING_BY_INHIBITING_INTEGRIN_ADHESION
BIP	Canonical_Pathways	REACTOME_NCAM_SIGNALING_FOR_NEURITE_OUT_GROWTH	63	3	0.00066099	0.204329	CACNB2:NCAM1:CACNA1C	http://www.gsea-msigdb.org/gsea/msigdb/cards/REACTOME_NCAM_SIGNALING_FOR_NEURITE_OUT_GROWTH
BIP	Canonical_Pathways	REACTOME_SEMA3A_PAK_DEPENDENT_AXON_REPULSION	16	2	0.000836273	0.204329	FES:PLXNA4	http://www.gsea-msigdb.org/gsea/msigdb/cards/REACTOME_SEMA3A_PAK_DEPENDENT_AXON_REPULSION
BIP	Canonical_Pathways	REACTOME_CRMPS_IN_SEMA3A_SIGNALING	16	2	0.000836273	0.204329	FES:PLXNA4	http://www.gsea-msigdb.org/gsea/msigdb/cards/REACTOME_CRMPS_IN_SEMA3A_SIGNALING
BIP	Canonical_Pathways	REACTOME_EXTRACELLULAR_MATRIX_ORGANIZATION	295	5	0.00120703	0.265425	NCAM1:FURIN:CAPN10:MATN4:CD47	http://www.gsea-msigdb.org/gsea/msigdb/cards/REACTOME_EXTRACELLULAR_MATRIX_ORGANIZATION
BIP	Canonical_Pathways	KEGG_BIOSYNTHESIS_OF_UNSATURATED_FATTY_ACIDS	22	2	0.0015931	0.318475	FADS2:FADS1	http://www.gsea-msigdb.org/gsea/msigdb/cards/KEGG_BIOSYNTHESIS_OF_UNSATURATED_FATTY_ACIDS
BIP	Canonical_Pathways	REACTOME_HDACS_DEACETYLATE_HISTONES	91	3	0.00191614	0.351133	GATAD2A:HIST1H2BM:HIST1H2AL	http://www.gsea-msigdb.org/gsea/msigdb/cards/REACTOME_HDACS_DEACETYLATE_HISTONES
BIP	Canonical_Pathways	REACTOME_PHASE_2_PLATEAU_PHASE	27	2	0.00239973	0.405218	CACNB2:CACNA1C	http://www.gsea-msigdb.org/gsea/msigdb/cards/REACTOME_PHASE_2_PLATEAU_PHASE
BIP	Canonical_Pathways	REACTOME_ADRENALINE_NORADRENALINE_INHIBITS_INSULIN_SECRETION	28	2	0.00257983	0.405218	CACNB2:CACNA1C	http://www.gsea-msigdb.org/gsea/msigdb/cards/REACTOME_ADRENALINE_NORADRENALINE_INHIBITS_INSULIN_SECRETION
BIP	Canonical_Pathways	REACTOME_RNA_POLYMERASE_I_TRANSCRIPTION	104	3	0.00280152	0.410702	UBTF:GATAD2A:HIST1H2BM	http://www.gsea-msigdb.org/gsea/msigdb/cards/REACTOME_RNA_POLYMERASE_I_TRANSCRIPTION
BIP	Canonical_Pathways	KEGG_SYSTEMIC_LUPUS_ERYTHEMATOSUS	115	3	0.00371921	0.511159	GRIN2A:HIST1H2BM:HIST1H2AL	http://www.gsea-msigdb.org/gsea/msigdb/cards/KEGG_SYSTEMIC_LUPUS_ERYTHEMATOSUS
BIP	Canonical_Pathways	REACTOME_POST_TRANSLATIONAL_PROTEIN_MODIFICATION	1411	10	0.004399	0.569023	CNIH2:PROZ:CUL4A:FURIN:RTN4RL1:ASB16:UBE2E3:HIST1H2BM:HIST1H2AL:TRIM27	http://www.gsea-msigdb.org/gsea/msigdb/cards/REACTOME_POST_TRANSLATIONAL_PROTEIN_MODIFICATION
BIP	Canonical_Pathways	REACTOME_GAMMA_CARBOXYLATION_HYPUSINE_FORMATION_AND_ARYLSULFATASE_ACTIVATION	39	2	0.00496164	0.606147	PROZ:FURIN	http://www.gsea-msigdb.org/gsea/msigdb/cards/REACTOME_GAMMA_CARBOXYLATION_HYPUSINE_FORMATION_AND_ARYLSULFATASE_ACTIVATION
BIP	Canonical_Pathways	REACTOME_PTEN_REGULATION	135	3	0.00581362	0.655155	HDAC5:GATAD2A:TRIM27	http://www.gsea-msigdb.org/gsea/msigdb/cards/REACTOME_PTEN_REGULATION
BIP	Canonical_Pathways	REACTOME_RNA_POLYMERASE_I_TRANSCRIPTION_INITIATION	44	2	0.00627964	0.655155	UBTF:GATAD2A	http://www.gsea-msigdb.org/gsea/msigdb/cards/REACTOME_RNA_POLYMERASE_I_TRANSCRIPTION_INITIATION
BIP	Canonical_Pathways	REACTOME_PHASE_0_RAPID_DEPOLARISATION	44	2	0.00627964	0.655155	CACNB2:CACNA1C	http://www.gsea-msigdb.org/gsea/msigdb/cards/REACTOME_PHASE_0_RAPID_DEPOLARISATION
BIP	Canonical_Pathways	REACTOME_EPIGENETIC_REGULATION_OF_GENE_EXPRESSION	141	3	0.00655453	0.655155	UBTF:GATAD2A:HIST1H2BM	http://www.gsea-msigdb.org/gsea/msigdb/cards/REACTOME_EPIGENETIC_REGULATION_OF_GENE_EXPRESSION
BIP	Canonical_Pathways	REACTOME_DEVELOPMENTAL_BIOLOGY	1093	8	0.00898306	0.858858	CACNB2:NCAM1:CACNA1C:FURIN:FES:PI3:HIST1H2BM:PLXNA4	http://www.gsea-msigdb.org/gsea/msigdb/cards/REACTOME_DEVELOPMENTAL_BIOLOGY
BIP	Canonical_Pathways	REACTOME_NEUREXINS_AND_NEUROLIGINS	56	2	0.0100126	0.917404	SHANK2:GRIN2A	http://www.gsea-msigdb.org/gsea/msigdb/cards/REACTOME_NEUREXINS_AND_NEUROLIGINS
BIP	Canonical_Pathways	REACTOME_REGULATION_OF_PTEN_GENE_TRANSCRIPTION	60	2	0.0114287	0.983429	HDAC5:GATAD2A	http://www.gsea-msigdb.org/gsea/msigdb/cards/REACTOME_REGULATION_OF_PTEN_GENE_TRANSCRIPTION
BIP	Canonical_Pathways	REACTOME_FATTY_ACID_METABOLISM	176	3	0.0119761	0.983429	FADS2:FADS1:ALOX5AP	http://www.gsea-msigdb.org/gsea/msigdb/cards/REACTOME_FATTY_ACID_METABOLISM
BIP	Canonical_Pathways	KEGG_CALCIUM_SIGNALING_PATHWAY	177	3	0.0121594	0.983429	HTR6:CACNA1C:GRIN2A	http://www.gsea-msigdb.org/gsea/msigdb/cards/KEGG_CALCIUM_SIGNALING_PATHWAY
BIP	Canonical_Pathways	REACTOME_SEMAPHORIN_INTERACTIONS	64	2	0.0129276	0.983429	FES:PLXNA4	http://www.gsea-msigdb.org/gsea/msigdb/cards/REACTOME_SEMAPHORIN_INTERACTIONS
BIP	Canonical_Pathways	PID_HDAC_CLASSI_PATHWAY	65	2	0.013315	0.983429	HDAC5:GATAD2A	http://www.gsea-msigdb.org/gsea/msigdb/cards/PID_HDAC_CLASSI_PATHWAY
BIP	Canonical_Pathways	KEGG_LONG_TERM_POTENTIATION	70	2	0.0153267	0.983429	CACNA1C:GRIN2A	http://www.gsea-msigdb.org/gsea/msigdb/cards/KEGG_LONG_TERM_POTENTIATION
BIP	Canonical_Pathways	REACTOME_ERCC6_CSB_AND_EHMT2_G9A_POSITIVELY_REGULATE_RRNA_EXPRESSION	71	2	0.0157438	0.983429	GATAD2A:HIST1H2BM	http://www.gsea-msigdb.org/gsea/msigdb/cards/REACTOME_ERCC6_CSB_AND_EHMT2_G9A_POSITIVELY_REGULATE_RRNA_EXPRESSION
BIP	Canonical_Pathways	REACTOME_AXON_GUIDANCE	547	5	0.0159924	0.983429	CACNB2:NCAM1:CACNA1C:FES:PLXNA4	http://www.gsea-msigdb.org/gsea/msigdb/cards/REACTOME_AXON_GUIDANCE
BIP	Canonical_Pathways	KEGG_CARDIAC_MUSCLE_CONTRACTION	72	2	0.0161658	0.983429	CACNB2:CACNA1C	http://www.gsea-msigdb.org/gsea/msigdb/cards/KEGG_CARDIAC_MUSCLE_CONTRACTION
BIP	Canonical_Pathways	KEGG_ARRHYTHMOGENIC_RIGHT_VENTRICULAR_CARDIOMYOPATHY_ARVC	73	2	0.0165926	0.983429	CACNB2:CACNA1C	http://www.gsea-msigdb.org/gsea/msigdb/cards/KEGG_ARRHYTHMOGENIC_RIGHT_VENTRICULAR_CARDIOMYOPATHY_ARVC
BIP	Canonical_Pathways	REACTOME_ECM_PROTEOGLYCANS	75	2	0.0174604	0.983429	NCAM1:MATN4	http://www.gsea-msigdb.org/gsea/msigdb/cards/REACTOME_ECM_PROTEOGLYCANS
BIP	Canonical_Pathways	REACTOME_PROTEIN_UBIQUITINATION	78	2	0.0187977	0.983429	UBE2E3:HIST1H2BM	http://www.gsea-msigdb.org/gsea/msigdb/cards/REACTOME_PROTEIN_UBIQUITINATION
BIP	Canonical_Pathways	REACTOME_REGULATION_OF_INSULIN_SECRETION	78	2	0.0187977	0.983429	CACNB2:CACNA1C	http://www.gsea-msigdb.org/gsea/msigdb/cards/REACTOME_REGULATION_OF_INSULIN_SECRETION
BIP	Canonical_Pathways	REACTOME_TELOMERE_MAINTENANCE	80	2	0.0197125	0.983429	FEN1:HIST1H2BM	http://www.gsea-msigdb.org/gsea/msigdb/cards/REACTOME_TELOMERE_MAINTENANCE
BIP	Canonical_Pathways	KEGG_HYPERTROPHIC_CARDIOMYOPATHY_HCM	82	2	0.0206458	0.983429	CACNB2:CACNA1C	http://www.gsea-msigdb.org/gsea/msigdb/cards/KEGG_HYPERTROPHIC_CARDIOMYOPATHY_HCM
BIP	Canonical_Pathways	REACTOME_RNA_POLYMERASE_I_PROMOTER_ESCAPE	85	2	0.0220796	0.983429	UBTF:HIST1H2BM	http://www.gsea-msigdb.org/gsea/msigdb/cards/REACTOME_RNA_POLYMERASE_I_PROMOTER_ESCAPE
BIP	Canonical_Pathways	REACTOME_PROTEIN_PROTEIN_INTERACTIONS_AT_SYNAPSES	86	2	0.0225665	0.983429	SHANK2:GRIN2A	http://www.gsea-msigdb.org/gsea/msigdb/cards/REACTOME_PROTEIN_PROTEIN_INTERACTIONS_AT_SYNAPSES
BIP	Canonical_Pathways	REACTOME_HIV_INFECTION	228	3	0.0236847	0.983429	FEN1:PACS1:FURIN	http://www.gsea-msigdb.org/gsea/msigdb/cards/REACTOME_HIV_INFECTION
BIP	Canonical_Pathways	KEGG_DILATED_CARDIOMYOPATHY	89	2	0.0240537	0.983429	CACNB2:CACNA1C	http://www.gsea-msigdb.org/gsea/msigdb/cards/KEGG_DILATED_CARDIOMYOPATHY
BIP	Canonical_Pathways	REACTOME_BASE_EXCISION_REPAIR	89	2	0.0240537	0.983429	FEN1:HIST1H2BM	http://www.gsea-msigdb.org/gsea/msigdb/cards/REACTOME_BASE_EXCISION_REPAIR
BIP	Canonical_Pathways	REACTOME_NEURONAL_SYSTEM	407	4	0.0241497	0.983429	KCNN3:CACNB2:SHANK2:GRIN2A	http://www.gsea-msigdb.org/gsea/msigdb/cards/REACTOME_NEURONAL_SYSTEM
BIP	Canonical_Pathways	NABA_ECM_REGULATORS	234	3	0.0253241	0.996484	CTSF:PI3:ITIH1	http://www.gsea-msigdb.org/gsea/msigdb/cards/NABA_ECM_REGULATORS
BIP	Canonical_Pathways	REACTOME_SIGNALING_BY_NOTCH	239	3	0.0267361	0.996484	FURIN:HDAC5:HIST1H2BM	http://www.gsea-msigdb.org/gsea/msigdb/cards/REACTOME_SIGNALING_BY_NOTCH
BIP	Canonical_Pathways	REACTOME_POSITIVE_EPIGENETIC_REGULATION_OF_RRNA_EXPRESSION	100	2	0.0298368	1	GATAD2A:HIST1H2BM	http://www.gsea-msigdb.org/gsea/msigdb/cards/REACTOME_POSITIVE_EPIGENETIC_REGULATION_OF_RRNA_EXPRESSION
BIP	Canonical_Pathways	REACTOME_NEGATIVE_EPIGENETIC_REGULATION_OF_RRNA_EXPRESSION	103	2	0.0315009	1	UBTF:HIST1H2BM	http://www.gsea-msigdb.org/gsea/msigdb/cards/REACTOME_NEGATIVE_EPIGENETIC_REGULATION_OF_RRNA_EXPRESSION
BIP	Canonical_Pathways	REACTOME_AMYLOID_FIBER_FORMATION	105	2	0.0326303	1	FURIN:HIST1H2BM	http://www.gsea-msigdb.org/gsea/msigdb/cards/REACTOME_AMYLOID_FIBER_FORMATION
BIP	Canonical_Pathways	REACTOME_CHROMOSOME_MAINTENANCE	107	2	0.0337755	1	FEN1:HIST1H2BM	http://www.gsea-msigdb.org/gsea/msigdb/cards/REACTOME_CHROMOSOME_MAINTENANCE
BIP	Canonical_Pathways	REACTOME_INTEGRATION_OF_ENERGY_METABOLISM	107	2	0.0337755	1	CACNB2:CACNA1C	http://www.gsea-msigdb.org/gsea/msigdb/cards/REACTOME_INTEGRATION_OF_ENERGY_METABOLISM
BIP	Canonical_Pathways	REACTOME_MHC_CLASS_II_ANTIGEN_PRESENTATION	109	2	0.0349364	1	CTSF:KIF15	http://www.gsea-msigdb.org/gsea/msigdb/cards/REACTOME_MHC_CLASS_II_ANTIGEN_PRESENTATION
BIP	Canonical_Pathways	REACTOME_CHROMATIN_ORGANIZATION	267	3	0.0354077	1	GATAD2A:HIST1H2BM:HIST1H2AL	http://www.gsea-msigdb.org/gsea/msigdb/cards/REACTOME_CHROMATIN_ORGANIZATION
BIP	Canonical_Pathways	REACTOME_PRE_NOTCH_EXPRESSION_AND_PROCESSING	115	2	0.0385103	1	FURIN:HIST1H2BM	http://www.gsea-msigdb.org/gsea/msigdb/cards/REACTOME_PRE_NOTCH_EXPRESSION_AND_PROCESSING
BIP	Canonical_Pathways	REACTOME_ADAPTIVE_IMMUNE_SYSTEM	721	5	0.0448235	1	CTSF:ASB16:UBE2E3:KIF15:BTN3A2	http://www.gsea-msigdb.org/gsea/msigdb/cards/REACTOME_ADAPTIVE_IMMUNE_SYSTEM
BIP	Canonical_Pathways	REACTOME_TRANSPORT_OF_SMALL_MOLECULES	722	5	0.0450446	1	ADD3:FURIN:SPG7:SLC39A3:SLC12A5	http://www.gsea-msigdb.org/gsea/msigdb/cards/REACTOME_TRANSPORT_OF_SMALL_MOLECULES
BIP	Canonical_Pathways	REACTOME_INTRACELLULAR_SIGNALING_BY_SECOND_MESSENGERS	298	3	0.0464991	1	HDAC5:GATAD2A:TRIM27	http://www.gsea-msigdb.org/gsea/msigdb/cards/REACTOME_INTRACELLULAR_SIGNALING_BY_SECOND_MESSENGERS
BIP	Canonical_Pathways	REACTOME_FORMATION_OF_THE_CORNIFIED_ENVELOPE	128	2	0.0467046	1	FURIN:PI3	http://www.gsea-msigdb.org/gsea/msigdb/cards/REACTOME_FORMATION_OF_THE_CORNIFIED_ENVELOPE
BIP	Canonical_Pathways	REACTOME_METABOLISM_OF_LIPIDS	731	5	0.0470641	1	FADS2:FADS1:ALOX5AP:CPNE7:OSBPL2	http://www.gsea-msigdb.org/gsea/msigdb/cards/REACTOME_METABOLISM_OF_LIPIDS
BIP	Canonical_Pathways	KEGG_UBIQUITIN_MEDIATED_PROTEOLYSIS	134	2	0.0506836	1	CUL4A:UBE2E3	http://www.gsea-msigdb.org/gsea/msigdb/cards/KEGG_UBIQUITIN_MEDIATED_PROTEOLYSIS
BIP	Canonical_Pathways	REACTOME_HOMOLOGY_DIRECTED_REPAIR	136	2	0.0520364	1	FEN1:HIST1H2BM	http://www.gsea-msigdb.org/gsea/msigdb/cards/REACTOME_HOMOLOGY_DIRECTED_REPAIR
BIP	Canonical_Pathways	REACTOME_HATS_ACETYLATE_HISTONES	138	2	0.053402	1	HIST1H2BM:HIST1H2AL	http://www.gsea-msigdb.org/gsea/msigdb/cards/REACTOME_HATS_ACETYLATE_HISTONES
BIP	Canonical_Pathways	REACTOME_DEGRADATION_OF_THE_EXTRACELLULAR_MATRIX	138	2	0.053402	1	FURIN:CAPN10	http://www.gsea-msigdb.org/gsea/msigdb/cards/REACTOME_DEGRADATION_OF_THE_EXTRACELLULAR_MATRIX
BIP	Canonical_Pathways	REACTOME_CELL_CYCLE_MITOTIC	528	4	0.0540491	1	FEN1:HIST1H2BM:MAD1L1:ESCO2	http://www.gsea-msigdb.org/gsea/msigdb/cards/REACTOME_CELL_CYCLE_MITOTIC
BIP	Canonical_Pathways	REACTOME_CARDIAC_CONDUCTION	139	2	0.0540896	1	CACNB2:CACNA1C	http://www.gsea-msigdb.org/gsea/msigdb/cards/REACTOME_CARDIAC_CONDUCTION
BIP	Canonical_Pathways	REACTOME_DNA_REPAIR	327	3	0.0582465	1	FEN1:CUL4A:HIST1H2BM	http://www.gsea-msigdb.org/gsea/msigdb/cards/REACTOME_DNA_REPAIR
BIP	Canonical_Pathways	REACTOME_HIV_LIFE_CYCLE	149	2	0.0611359	1	FEN1:FURIN	http://www.gsea-msigdb.org/gsea/msigdb/cards/REACTOME_HIV_LIFE_CYCLE
BIP	Canonical_Pathways	KEGG_ALZHEIMERS_DISEASE	155	2	0.0655066	1	CACNA1C:GRIN2A	http://www.gsea-msigdb.org/gsea/msigdb/cards/KEGG_ALZHEIMERS_DISEASE
BIP	Canonical_Pathways	REACTOME_S_PHASE	159	2	0.0684773	1	FEN1:ESCO2	http://www.gsea-msigdb.org/gsea/msigdb/cards/REACTOME_S_PHASE
BIP	Canonical_Pathways	REACTOME_DNA_DOUBLE_STRAND_BREAK_REPAIR	164	2	0.0722523	1	FEN1:HIST1H2BM	http://www.gsea-msigdb.org/gsea/msigdb/cards/REACTOME_DNA_DOUBLE_STRAND_BREAK_REPAIR
BIP	Canonical_Pathways	REACTOME_INFECTIOUS_DISEASE	373	3	0.0794435	1	FEN1:PACS1:FURIN	http://www.gsea-msigdb.org/gsea/msigdb/cards/REACTOME_INFECTIOUS_DISEASE
BIP	Canonical_Pathways	REACTOME_CELL_CYCLE	632	4	0.0907003	1	FEN1:HIST1H2BM:MAD1L1:ESCO2	http://www.gsea-msigdb.org/gsea/msigdb/cards/REACTOME_CELL_CYCLE
BIP	Canonical_Pathways	REACTOME_GENE_EXPRESSION_TRANSCRIPTION	1464	7	0.0983403	1	GRIN2A:HDAC5:UBTF:GATAD2A:ZNF184:HIST1H2BM:PLXNA4	http://www.gsea-msigdb.org/gsea/msigdb/cards/REACTOME_GENE_EXPRESSION_TRANSCRIPTION
BIP	Canonical_Pathways	REACTOME_GENERIC_TRANSCRIPTION_PATHWAY	1199	6	0.103461	1	GRIN2A:HDAC5:GATAD2A:ZNF184:HIST1H2BM:PLXNA4	http://www.gsea-msigdb.org/gsea/msigdb/cards/REACTOME_GENERIC_TRANSCRIPTION_PATHWAY
BIP	Canonical_Pathways	REACTOME_MUSCLE_CONTRACTION	206	2	0.106353	1	CACNB2:CACNA1C	http://www.gsea-msigdb.org/gsea/msigdb/cards/REACTOME_MUSCLE_CONTRACTION
BIP	Canonical_Pathways	REACTOME_UB_SPECIFIC_PROCESSING_PROTEASES	214	2	0.113269	1	HIST1H2BM:HIST1H2AL	http://www.gsea-msigdb.org/gsea/msigdb/cards/REACTOME_UB_SPECIFIC_PROCESSING_PROTEASES
BIP	Canonical_Pathways	REACTOME_KERATINIZATION	216	2	0.115016	1	FURIN:PI3	http://www.gsea-msigdb.org/gsea/msigdb/cards/REACTOME_KERATINIZATION
BIP	Canonical_Pathways	REACTOME_NEDDYLATION	232	2	0.129233	1	CUL4A:ASB16	http://www.gsea-msigdb.org/gsea/msigdb/cards/REACTOME_NEDDYLATION
BIP	Canonical_Pathways	REACTOME_SIGNALING_BY_RECEPTOR_TYROSINE_KINASES	467	3	0.131313	1	FURIN:FES:TLR9:TLR9	http://www.gsea-msigdb.org/gsea/msigdb/cards/REACTOME_SIGNALING_BY_RECEPTOR_TYROSINE_KINASES
BIP	Canonical_Pathways	NABA_MATRISOME	1010	5	0.135768	1	CTSF:PI3:MATN4:ITIH1:PLXNA4	http://www.gsea-msigdb.org/gsea/msigdb/cards/NABA_MATRISOME
BIP	Canonical_Pathways	NABA_MATRISOME_ASSOCIATED	739	4	0.138015	1	CTSF:PI3:ITIH1:PLXNA4	http://www.gsea-msigdb.org/gsea/msigdb/cards/NABA_MATRISOME_ASSOCIATED
BIP	Canonical_Pathways	REACTOME_SLC_MEDIATED_TRANSMEMBRANE_TRANSPORT	249	2	0.144762	1	SLC39A3:SLC12A5	http://www.gsea-msigdb.org/gsea/msigdb/cards/REACTOME_SLC_MEDIATED_TRANSMEMBRANE_TRANSPORT
BIP	Canonical_Pathways	REACTOME_DISEASE	1061	5	0.157022	1	FEN1:PACS1:PC:FURIN:HDAC5	http://www.gsea-msigdb.org/gsea/msigdb/cards/REACTOME_DISEASE
BIP	Canonical_Pathways	KEGG_MAPK_SIGNALING_PATHWAY	263	2	0.15783	1	CACNB2:CACNA1C	http://www.gsea-msigdb.org/gsea/msigdb/cards/KEGG_MAPK_SIGNALING_PATHWAY
BIP	Canonical_Pathways	REACTOME_TRANSMISSION_ACROSS_CHEMICAL_SYNAPSES	267	2	0.161605	1	CACNB2:GRIN2A	http://www.gsea-msigdb.org/gsea/msigdb/cards/REACTOME_TRANSMISSION_ACROSS_CHEMICAL_SYNAPSES
BIP	Canonical_Pathways	KEGG_NEUROACTIVE_LIGAND_RECEPTOR_INTERACTION	269	2	0.163499	1	HTR6:GRIN2A	http://www.gsea-msigdb.org/gsea/msigdb/cards/KEGG_NEUROACTIVE_LIGAND_RECEPTOR_INTERACTION
BIP	Canonical_Pathways	REACTOME_OTHER_INTERLEUKIN_SIGNALING	286	2	0.179751	1	NCAM1:TLR9:TLR9	http://www.gsea-msigdb.org/gsea/msigdb/cards/REACTOME_OTHER_INTERLEUKIN_SIGNALING
BIP	Canonical_Pathways	REACTOME_CELL_CYCLE_CHECKPOINTS	287	2	0.180715	1	HIST1H2BM:MAD1L1	http://www.gsea-msigdb.org/gsea/msigdb/cards/REACTOME_CELL_CYCLE_CHECKPOINTS
BIP	Canonical_Pathways	REACTOME_DEUBIQUITINATION	291	2	0.184578	1	HIST1H2BM:HIST1H2AL	http://www.gsea-msigdb.org/gsea/msigdb/cards/REACTOME_DEUBIQUITINATION
BIP	Canonical_Pathways	REACTOME_ANTIGEN_PROCESSING:_UBIQUITINATION_PROTEASOME_DEGRADATION	305	2	0.198194	1	ASB16:UBE2E3	http://www.gsea-msigdb.org/gsea/msigdb/cards/REACTOME_ANTIGEN_PROCESSING:_UBIQUITINATION_PROTEASOME_DEGRADATION
BIP	Canonical_Pathways	REACTOME_RHO_GTPASE_EFFECTORS	318	2	0.210946	1	HIST1H2BM:MAD1L1	http://www.gsea-msigdb.org/gsea/msigdb/cards/REACTOME_RHO_GTPASE_EFFECTORS
BIP	Canonical_Pathways	REACTOME_CLASS_A_1_RHODOPSIN_LIKE_RECEPTORS	319	2	0.211931	1	HTR6:NMB	http://www.gsea-msigdb.org/gsea/msigdb/cards/REACTOME_CLASS_A_1_RHODOPSIN_LIKE_RECEPTORS
BIP	Canonical_Pathways	REACTOME_CLASS_I_MHC_MEDIATED_ANTIGEN_PROCESSING_PRESENTATION	359	2	0.251615	1	ASB16:UBE2E3	http://www.gsea-msigdb.org/gsea/msigdb/cards/REACTOME_CLASS_I_MHC_MEDIATED_ANTIGEN_PROCESSING_PRESENTATION
BIP	Canonical_Pathways	REACTOME_VESICLE_MEDIATED_TRANSPORT	665	3	0.265723	1	CNIH2:KIF15:STAB1	http://www.gsea-msigdb.org/gsea/msigdb/cards/REACTOME_VESICLE_MEDIATED_TRANSPORT
BIP	Canonical_Pathways	REACTOME_M_PHASE	385	2	0.277559	1	HIST1H2BM:MAD1L1	http://www.gsea-msigdb.org/gsea/msigdb/cards/REACTOME_M_PHASE
BIP	Canonical_Pathways	REACTOME_SIGNALING_BY_RHO_GTPASES	447	2	0.339067	1	HIST1H2BM:MAD1L1	http://www.gsea-msigdb.org/gsea/msigdb/cards/REACTOME_SIGNALING_BY_RHO_GTPASES
BIP	Canonical_Pathways	REACTOME_GPCR_LIGAND_BINDING	452	2	0.343974	1	HTR6:NMB	http://www.gsea-msigdb.org/gsea/msigdb/cards/REACTOME_GPCR_LIGAND_BINDING
BIP	Canonical_Pathways	REACTOME_HEMOSTASIS	611	2	0.491778	1	KIF15:CD47	http://www.gsea-msigdb.org/gsea/msigdb/cards/REACTOME_HEMOSTASIS
BIP	Canonical_Pathways	REACTOME_SIGNALING_BY_INTERLEUKINS	624	2	0.502968	1	NCAM1:TLR9:TLR9	http://www.gsea-msigdb.org/gsea/msigdb/cards/REACTOME_SIGNALING_BY_INTERLEUKINS
BIP	Canonical_Pathways	REACTOME_INNATE_IMMUNE_SYSTEM	1023	3	0.522914	1	PI3:TLR9:TLR9:CD47	http://www.gsea-msigdb.org/gsea/msigdb/cards/REACTOME_INNATE_IMMUNE_SYSTEM
BIP	Canonical_Pathways	REACTOME_CYTOKINE_SIGNALING_IN_IMMUNE_SYSTEM	826	2	0.655834	1	NCAM1:TLR9:TLR9	http://www.gsea-msigdb.org/gsea/msigdb/cards/REACTOME_CYTOKINE_SIGNALING_IN_IMMUNE_SYSTEM
BIP	Canonical_Pathways	REACTOME_SIGNALING_BY_GPCR	1162	2	0.825703	1	HTR6:NMB	http://www.gsea-msigdb.org/gsea/msigdb/cards/REACTOME_SIGNALING_BY_GPCR
AUD	Immunologic_signatures	GSE27786_NKTCELL_VS_NEUTROPHIL_DN	198	2	5.29966e-05	0.258199	DOC2A:COX19	http://www.gsea-msigdb.org/gsea/msigdb/cards/GSE27786_NKTCELL_VS_NEUTROPHIL_DN
ASD	GO_bp	GO_REGULATION_OF_MEMBRANE_POTENTIAL	428	2	0.000737121	0.845869	MAPT:GABBR1	http://www.gsea-msigdb.org/gsea/msigdb/cards/GO_REGULATION_OF_MEMBRANE_POTENTIAL
ASD	Chemical_and_Genetic_pertubation	KIM_BIPOLAR_DISORDER_OLIGODENDROCYTE_DENSITY_CORR_UP	674	2	0.00181836	1	MAPT:GABBR1	http://www.gsea-msigdb.org/gsea/msigdb/cards/KIM_BIPOLAR_DISORDER_OLIGODENDROCYTE_DENSITY_CORR_UP
ASD	Chemical_and_Genetic_pertubation	YOSHIMURA_MAPK8_TARGETS_UP	1148	2	0.00521599	1	MAPT:GABBR1	http://www.gsea-msigdb.org/gsea/msigdb/cards/YOSHIMURA_MAPK8_TARGETS_UP
ASD	Chemical_and_Genetic_pertubation	GRAESSMANN_APOPTOSIS_BY_DOXORUBICIN_DN	1706	2	0.0113596	1	MAPT:GABBR1	http://www.gsea-msigdb.org/gsea/msigdb/cards/GRAESSMANN_APOPTOSIS_BY_DOXORUBICIN_DN
ASD	GO_cc	GO_DENDRITIC_TREE	584	2	0.00136793	0.27658	MAPT:GABBR1	http://www.gsea-msigdb.org/gsea/msigdb/cards/GO_DENDRITIC_TREE
ASD	GO_cc	GO_POSTSYNAPSE	607	2	0.00147704	0.27658	MAPT:GABBR1	http://www.gsea-msigdb.org/gsea/msigdb/cards/GO_POSTSYNAPSE
ASD	GO_cc	GO_SOMATODENDRITIC_COMPARTMENT	812	2	0.00263077	0.331786	MAPT:GABBR1	http://www.gsea-msigdb.org/gsea/msigdb/cards/GO_SOMATODENDRITIC_COMPARTMENT
ASD	GO_cc	GO_SYNAPSE_PART	928	2	0.00342664	0.381118	MAPT:GABBR1	http://www.gsea-msigdb.org/gsea/msigdb/cards/GO_SYNAPSE_PART
ASD	GO_cc	GO_SYNAPSE	1163	2	0.00535121	0.452472	MAPT:GABBR1	http://www.gsea-msigdb.org/gsea/msigdb/cards/GO_SYNAPSE
ASD	GO_cc	GO_PLASMA_MEMBRANE_REGION	1177	2	0.00547894	0.452472	MAPT:GABBR1	http://www.gsea-msigdb.org/gsea/msigdb/cards/GO_PLASMA_MEMBRANE_REGION
ASD	GO_cc	GO_NEURON_PROJECTION	1293	2	0.00659321	0.452472	MAPT:GABBR1	http://www.gsea-msigdb.org/gsea/msigdb/cards/GO_NEURON_PROJECTION
ASD	GO_cc	GO_CELL_PROJECTION_PART	1430	2	0.00803695	0.452472	MAPT:GABBR1	http://www.gsea-msigdb.org/gsea/msigdb/cards/GO_CELL_PROJECTION_PART
ASD	GO_cc	GO_NEURON_PART	1698	2	0.0112556	0.536516	MAPT:GABBR1	http://www.gsea-msigdb.org/gsea/msigdb/cards/GO_NEURON_PART
ASD	Immunologic_signatures	GSE22886_CD8_VS_CD4_NAIVE_TCELL_DN	186	2	0.000139622	0.680239	MAPT:GABBR1	http://www.gsea-msigdb.org/gsea/msigdb/cards/GSE22886_CD8_VS_CD4_NAIVE_TCELL_DN
ASD	Cancer_modules	MODULE_11	533	2	0.0011407	0.127539	MAPT:GABBR1	http://www.gsea-msigdb.org/gsea/msigdb/cards/MODULE_11
ASD	Cancer_modules	MODULE_100	535	2	0.00114923	0.127539	MAPT:GABBR1	http://www.gsea-msigdb.org/gsea/msigdb/cards/MODULE_100
ASD	Cancer_modules	MODULE_137	536	2	0.0011535	0.127539	MAPT:GABBR1	http://www.gsea-msigdb.org/gsea/msigdb/cards/MODULE_137
ASD	Cancer_modules	MODULE_66	543	2	0.00118365	0.127539	MAPT:GABBR1	http://www.gsea-msigdb.org/gsea/msigdb/cards/MODULE_66
ASD	GO_mf	GO_SEQUENCE_SPECIFIC_DOUBLE_STRANDED_DNA_BINDING	854	2	0.00290707	0.727329	MAPT:NKX2-4	http://www.gsea-msigdb.org/gsea/msigdb/cards/GO_SEQUENCE_SPECIFIC_DOUBLE_STRANDED_DNA_BINDING
ASD	GO_mf	GO_DOUBLE_STRANDED_DNA_BINDING	943	2	0.00353703	0.727329	MAPT:NKX2-4	http://www.gsea-msigdb.org/gsea/msigdb/cards/GO_DOUBLE_STRANDED_DNA_BINDING
ASD	GO_mf	GO_SEQUENCE_SPECIFIC_DNA_BINDING	1108	2	0.0048636	0.727329	MAPT:NKX2-4	http://www.gsea-msigdb.org/gsea/msigdb/cards/GO_SEQUENCE_SPECIFIC_DNA_BINDING
ASD	Curated_gene_sets	REACTOME_NEUROTRANSMITTER_RECEPTORS_AND_POSTSYNAPTIC_SIGNAL_TRANSMISSION	202	2	0.000164682	0.791051	MAPT:GABBR1	http://www.gsea-msigdb.org/gsea/msigdb/cards/REACTOME_NEUROTRANSMITTER_RECEPTORS_AND_POSTSYNAPTIC_SIGNAL_TRANSMISSION
ASD	Curated_gene_sets	REACTOME_TRANSMISSION_ACROSS_CHEMICAL_SYNAPSES	267	2	0.000287603	0.791051	MAPT:GABBR1	http://www.gsea-msigdb.org/gsea/msigdb/cards/REACTOME_TRANSMISSION_ACROSS_CHEMICAL_SYNAPSES
ASD	Curated_gene_sets	REACTOME_NEURONAL_SYSTEM	407	2	0.000666828	0.91207	MAPT:GABBR1	http://www.gsea-msigdb.org/gsea/msigdb/cards/REACTOME_NEURONAL_SYSTEM
ASD	Curated_gene_sets	KIM_BIPOLAR_DISORDER_OLIGODENDROCYTE_DENSITY_CORR_UP	674	2	0.00181836	0.987093	MAPT:GABBR1	http://www.gsea-msigdb.org/gsea/msigdb/cards/KIM_BIPOLAR_DISORDER_OLIGODENDROCYTE_DENSITY_CORR_UP
ASD	Curated_gene_sets	YOSHIMURA_MAPK8_TARGETS_UP	1148	2	0.00521599	0.989419	MAPT:GABBR1	http://www.gsea-msigdb.org/gsea/msigdb/cards/YOSHIMURA_MAPK8_TARGETS_UP
ASD	Curated_gene_sets	GRAESSMANN_APOPTOSIS_BY_DOXORUBICIN_DN	1706	2	0.0113596	1	MAPT:GABBR1	http://www.gsea-msigdb.org/gsea/msigdb/cards/GRAESSMANN_APOPTOSIS_BY_DOXORUBICIN_DN
ASD	Computational_gene_sets	MODULE_11	533	2	0.0011407	0.253893	MAPT:GABBR1	http://www.gsea-msigdb.org/gsea/msigdb/cards/MODULE_11
ASD	Computational_gene_sets	MODULE_100	535	2	0.00114923	0.253893	MAPT:GABBR1	http://www.gsea-msigdb.org/gsea/msigdb/cards/MODULE_100
ASD	Computational_gene_sets	MODULE_137	536	2	0.0011535	0.253893	MAPT:GABBR1	http://www.gsea-msigdb.org/gsea/msigdb/cards/MODULE_137
ASD	Computational_gene_sets	MODULE_66	543	2	0.00118365	0.253893	MAPT:GABBR1	http://www.gsea-msigdb.org/gsea/msigdb/cards/MODULE_66
ASD	Reactome	REACTOME_NEUROTRANSMITTER_RECEPTORS_AND_POSTSYNAPTIC_SIGNAL_TRANSMISSION	202	2	0.000164682	0.215558	MAPT:GABBR1	http://www.gsea-msigdb.org/gsea/msigdb/cards/REACTOME_NEUROTRANSMITTER_RECEPTORS_AND_POSTSYNAPTIC_SIGNAL_TRANSMISSION
ASD	Reactome	REACTOME_TRANSMISSION_ACROSS_CHEMICAL_SYNAPSES	267	2	0.000287603	0.215558	MAPT:GABBR1	http://www.gsea-msigdb.org/gsea/msigdb/cards/REACTOME_TRANSMISSION_ACROSS_CHEMICAL_SYNAPSES
ASD	Reactome	REACTOME_NEURONAL_SYSTEM	407	2	0.000666828	0.333192	MAPT:GABBR1	http://www.gsea-msigdb.org/gsea/msigdb/cards/REACTOME_NEURONAL_SYSTEM
ASD	Canonical_Pathways	REACTOME_NEUROTRANSMITTER_RECEPTORS_AND_POSTSYNAPTIC_SIGNAL_TRANSMISSION	202	2	0.000164682	0.316219	MAPT:GABBR1	http://www.gsea-msigdb.org/gsea/msigdb/cards/REACTOME_NEUROTRANSMITTER_RECEPTORS_AND_POSTSYNAPTIC_SIGNAL_TRANSMISSION
ASD	Canonical_Pathways	REACTOME_TRANSMISSION_ACROSS_CHEMICAL_SYNAPSES	267	2	0.000287603	0.316219	MAPT:GABBR1	http://www.gsea-msigdb.org/gsea/msigdb/cards/REACTOME_TRANSMISSION_ACROSS_CHEMICAL_SYNAPSES
ASD	Canonical_Pathways	REACTOME_NEURONAL_SYSTEM	407	2	0.000666828	0.488785	MAPT:GABBR1	http://www.gsea-msigdb.org/gsea/msigdb/cards/REACTOME_NEURONAL_SYSTEM
ADHD	GO_bp	GO_POSITIVE_REGULATION_OF_DEVELOPMENTAL_PROCESS	1379	4	9.17971e-05	0.674709	TIE1:MPL:CDC20:KDM4A	http://www.gsea-msigdb.org/gsea/msigdb/cards/GO_POSITIVE_REGULATION_OF_DEVELOPMENTAL_PROCESS
ADHD	GO_bp	GO_POSITIVE_REGULATION_OF_MULTICELLULAR_ORGANISMAL_PROCESS	1746	4	0.000230841	0.848341	TIE1:MPL:CDC20:KDM4A	http://www.gsea-msigdb.org/gsea/msigdb/cards/GO_POSITIVE_REGULATION_OF_MULTICELLULAR_ORGANISMAL_PROCESS
ADHD	GO_bp	GO_NEGATIVE_REGULATION_OF_CHROMOSOME_ORGANIZATION	142	2	0.000402468	0.986047	CDC20:KDM4A	http://www.gsea-msigdb.org/gsea/msigdb/cards/GO_NEGATIVE_REGULATION_OF_CHROMOSOME_ORGANIZATION
ADHD	GO_bp	GO_REGULATION_OF_CELL_DEVELOPMENT	924	3	0.000729098	1	MPL:CDC20:KDM4A	http://www.gsea-msigdb.org/gsea/msigdb/cards/GO_REGULATION_OF_CELL_DEVELOPMENT
ADHD	GO_bp	GO_NEURON_DIFFERENTIATION	1335	3	0.00212537	1	CDC20:KDM4A:ARTN	http://www.gsea-msigdb.org/gsea/msigdb/cards/GO_NEURON_DIFFERENTIATION
ADHD	GO_bp	GO_REGULATION_OF_CHROMOSOME_ORGANIZATION	332	2	0.00216795	1	CDC20:KDM4A	http://www.gsea-msigdb.org/gsea/msigdb/cards/GO_REGULATION_OF_CHROMOSOME_ORGANIZATION
ADHD	GO_bp	GO_NEGATIVE_REGULATION_OF_ORGANELLE_ORGANIZATION	377	2	0.00278408	1	CDC20:KDM4A	http://www.gsea-msigdb.org/gsea/msigdb/cards/GO_NEGATIVE_REGULATION_OF_ORGANELLE_ORGANIZATION
ADHD	GO_bp	GO_NEUROGENESIS	1583	3	0.00347003	1	CDC20:KDM4A:ARTN	http://www.gsea-msigdb.org/gsea/msigdb/cards/GO_NEUROGENESIS
ADHD	GO_bp	GO_REGULATION_OF_CELL_DIFFERENTIATION	1824	3	0.00520028	1	MPL:CDC20:KDM4A	http://www.gsea-msigdb.org/gsea/msigdb/cards/GO_REGULATION_OF_CELL_DIFFERENTIATION
ADHD	GO_bp	GO_POSITIVE_REGULATION_OF_NERVOUS_SYSTEM_DEVELOPMENT	525	2	0.00532452	1	CDC20:KDM4A	http://www.gsea-msigdb.org/gsea/msigdb/cards/GO_POSITIVE_REGULATION_OF_NERVOUS_SYSTEM_DEVELOPMENT
ADHD	GO_bp	GO_POSITIVE_REGULATION_OF_CELL_DEVELOPMENT	532	2	0.0054638	1	MPL:KDM4A	http://www.gsea-msigdb.org/gsea/msigdb/cards/GO_POSITIVE_REGULATION_OF_CELL_DEVELOPMENT
ADHD	GO_bp	GO_REGULATION_OF_NEURON_DIFFERENTIATION	645	2	0.0079445	1	CDC20:KDM4A	http://www.gsea-msigdb.org/gsea/msigdb/cards/GO_REGULATION_OF_NEURON_DIFFERENTIATION
ADHD	GO_bp	GO_NEGATIVE_REGULATION_OF_CELLULAR_COMPONENT_ORGANIZATION	686	2	0.00895092	1	CDC20:KDM4A	http://www.gsea-msigdb.org/gsea/msigdb/cards/GO_NEGATIVE_REGULATION_OF_CELLULAR_COMPONENT_ORGANIZATION
ADHD	GO_bp	GO_CELL_MORPHOGENESIS_INVOLVED_IN_DIFFERENTIATION	722	2	0.00988035	1	MPL:ARTN	http://www.gsea-msigdb.org/gsea/msigdb/cards/GO_CELL_MORPHOGENESIS_INVOLVED_IN_DIFFERENTIATION
ADHD	GO_bp	GO_PROTEIN_CATABOLIC_PROCESS	887	2	0.0146733	1	CDC20:MANBA	http://www.gsea-msigdb.org/gsea/msigdb/cards/GO_PROTEIN_CATABOLIC_PROCESS
ADHD	GO_bp	GO_REGULATION_OF_NERVOUS_SYSTEM_DEVELOPMENT	905	2	0.0152478	1	CDC20:KDM4A	http://www.gsea-msigdb.org/gsea/msigdb/cards/GO_REGULATION_OF_NERVOUS_SYSTEM_DEVELOPMENT
ADHD	GO_bp	GO_IMMUNE_SYSTEM_DEVELOPMENT	949	2	0.016694	1	MPL:ARTN	http://www.gsea-msigdb.org/gsea/msigdb/cards/GO_IMMUNE_SYSTEM_DEVELOPMENT
ADHD	GO_bp	GO_POSITIVE_REGULATION_OF_CELL_POPULATION_PROLIFERATION	949	2	0.016694	1	MPL:CDC20	http://www.gsea-msigdb.org/gsea/msigdb/cards/GO_POSITIVE_REGULATION_OF_CELL_POPULATION_PROLIFERATION
ADHD	GO_bp	GO_POSITIVE_REGULATION_OF_CELL_DIFFERENTIATION	958	2	0.016997	1	MPL:KDM4A	http://www.gsea-msigdb.org/gsea/msigdb/cards/GO_POSITIVE_REGULATION_OF_CELL_DIFFERENTIATION
ADHD	GO_bp	GO_NEGATIVE_REGULATION_OF_DEVELOPMENTAL_PROCESS	1005	2	0.0186191	1	TIE1:KDM4A	http://www.gsea-msigdb.org/gsea/msigdb/cards/GO_NEGATIVE_REGULATION_OF_DEVELOPMENTAL_PROCESS
ADHD	GO_bp	GO_NEURON_DEVELOPMENT	1086	2	0.0215678	1	CDC20:ARTN	http://www.gsea-msigdb.org/gsea/msigdb/cards/GO_NEURON_DEVELOPMENT
ADHD	GO_bp	GO_CELLULAR_COMPONENT_MORPHOGENESIS	1106	2	0.0223252	1	MPL:ARTN	http://www.gsea-msigdb.org/gsea/msigdb/cards/GO_CELLULAR_COMPONENT_MORPHOGENESIS
ADHD	GO_bp	GO_CELLULAR_MACROMOLECULE_CATABOLIC_PROCESS	1118	2	0.0227852	1	CDC20:MANBA	http://www.gsea-msigdb.org/gsea/msigdb/cards/GO_CELLULAR_MACROMOLECULE_CATABOLIC_PROCESS
ADHD	GO_bp	GO_REGULATION_OF_ANATOMICAL_STRUCTURE_MORPHOGENESIS	1123	2	0.022978	1	TIE1:MPL	http://www.gsea-msigdb.org/gsea/msigdb/cards/GO_REGULATION_OF_ANATOMICAL_STRUCTURE_MORPHOGENESIS
ADHD	GO_bp	GO_ANATOMICAL_STRUCTURE_FORMATION_INVOLVED_IN_MORPHOGENESIS	1141	2	0.0236782	1	TIE1:MPL	http://www.gsea-msigdb.org/gsea/msigdb/cards/GO_ANATOMICAL_STRUCTURE_FORMATION_INVOLVED_IN_MORPHOGENESIS
ADHD	GO_bp	GO_CHROMOSOME_ORGANIZATION	1168	2	0.0247457	1	CDC20:KDM4A	http://www.gsea-msigdb.org/gsea/msigdb/cards/GO_CHROMOSOME_ORGANIZATION
ADHD	GO_bp	GO_POSITIVE_REGULATION_OF_CELLULAR_COMPONENT_ORGANIZATION	1174	2	0.0249857	1	MPL:CDC20	http://www.gsea-msigdb.org/gsea/msigdb/cards/GO_POSITIVE_REGULATION_OF_CELLULAR_COMPONENT_ORGANIZATION
ADHD	GO_bp	GO_PEPTIDYL_AMINO_ACID_MODIFICATION	1200	2	0.0260373	1	TIE1:KDM4A	http://www.gsea-msigdb.org/gsea/msigdb/cards/GO_PEPTIDYL_AMINO_ACID_MODIFICATION
ADHD	GO_bp	GO_ORGANONITROGEN_COMPOUND_CATABOLIC_PROCESS	1237	2	0.027566	1	CDC20:MANBA	http://www.gsea-msigdb.org/gsea/msigdb/cards/GO_ORGANONITROGEN_COMPOUND_CATABOLIC_PROCESS
ADHD	GO_bp	GO_REGULATION_OF_ORGANELLE_ORGANIZATION	1238	2	0.0276079	1	CDC20:KDM4A	http://www.gsea-msigdb.org/gsea/msigdb/cards/GO_REGULATION_OF_ORGANELLE_ORGANIZATION
ADHD	GO_bp	GO_NEGATIVE_REGULATION_OF_MULTICELLULAR_ORGANISMAL_PROCESS	1252	2	0.0281965	1	TIE1:KDM4A	http://www.gsea-msigdb.org/gsea/msigdb/cards/GO_NEGATIVE_REGULATION_OF_MULTICELLULAR_ORGANISMAL_PROCESS
ADHD	GO_bp	GO_CELL_ACTIVATION	1329	2	0.0315286	1	MPL:MANBA	http://www.gsea-msigdb.org/gsea/msigdb/cards/GO_CELL_ACTIVATION
ADHD	GO_bp	GO_MACROMOLECULE_CATABOLIC_PROCESS	1342	2	0.0321068	1	CDC20:MANBA	http://www.gsea-msigdb.org/gsea/msigdb/cards/GO_MACROMOLECULE_CATABOLIC_PROCESS
ADHD	GO_bp	GO_CELL_PROJECTION_ORGANIZATION	1498	2	0.0393864	1	CDC20:ARTN	http://www.gsea-msigdb.org/gsea/msigdb/cards/GO_CELL_PROJECTION_ORGANIZATION
ADHD	GO_bp	GO_CELL_MOTILITY	1619	2	0.0454517	1	TIE1:ARTN	http://www.gsea-msigdb.org/gsea/msigdb/cards/GO_CELL_MOTILITY
ADHD	GO_bp	GO_REGULATION_OF_CELL_POPULATION_PROLIFERATION	1660	2	0.0475867	1	MPL:CDC20	http://www.gsea-msigdb.org/gsea/msigdb/cards/GO_REGULATION_OF_CELL_POPULATION_PROLIFERATION
ADHD	GO_bp	GO_REGULATION_OF_PROTEIN_MODIFICATION_PROCESS	1808	2	0.0556166	1	CDC20:KDM4A	http://www.gsea-msigdb.org/gsea/msigdb/cards/GO_REGULATION_OF_PROTEIN_MODIFICATION_PROCESS
ADHD	GO_bp	GO_LOCOMOTION	1840	2	0.0574174	1	TIE1:ARTN	http://www.gsea-msigdb.org/gsea/msigdb/cards/GO_LOCOMOTION
ADHD	GO_bp	GO_PROTEIN_PHOSPHORYLATION	1933	2	0.0627769	1	TIE1:ARTN	http://www.gsea-msigdb.org/gsea/msigdb/cards/GO_PROTEIN_PHOSPHORYLATION
ADHD	GWAScatalog	Autism spectrum disorder or schizophrenia	538	2	0.00558454	1	KDM4A:ARTN
ADHD	GWAScatalog	Blood protein levels	1642	2	0.0466445	1	TIE1:MANBA
ADHD	Chemical_and_Genetic_pertubation	NAKAMURA_CANCER_MICROENVIRONMENT_DN	45	2	4.01825e-05	0.132682	CDC20:ARTN	http://www.gsea-msigdb.org/gsea/msigdb/cards/NAKAMURA_CANCER_MICROENVIRONMENT_DN
ADHD	Chemical_and_Genetic_pertubation	WANG_RESPONSE_TO_GSK3_INHIBITOR_SB216763_UP	363	2	0.00258445	0.958384	KDM4A:MANBA	http://www.gsea-msigdb.org/gsea/msigdb/cards/WANG_RESPONSE_TO_GSK3_INHIBITOR_SB216763_UP
ADHD	Chemical_and_Genetic_pertubation	SHEDDEN_LUNG_CANCER_POOR_SURVIVAL_A6	452	2	0.00397415	0.958384	CDC20:ARTN	http://www.gsea-msigdb.org/gsea/msigdb/cards/SHEDDEN_LUNG_CANCER_POOR_SURVIVAL_A6
ADHD	Chemical_and_Genetic_pertubation	SMID_BREAST_CANCER_BASAL_UP	635	2	0.00770753	0.958384	CDC20:ARTN	http://www.gsea-msigdb.org/gsea/msigdb/cards/SMID_BREAST_CANCER_BASAL_UP
ADHD	Chemical_and_Genetic_pertubation	BENPORATH_CYCLING_GENES	636	2	0.00773108	0.958384	CDC20:KDM4A	http://www.gsea-msigdb.org/gsea/msigdb/cards/BENPORATH_CYCLING_GENES
ADHD	Chemical_and_Genetic_pertubation	SCHLOSSER_SERUM_RESPONSE_DN	694	2	0.00915378	0.958384	KDM4A:MANBA	http://www.gsea-msigdb.org/gsea/msigdb/cards/SCHLOSSER_SERUM_RESPONSE_DN
ADHD	Chemical_and_Genetic_pertubation	WONG_ADULT_TISSUE_STEM_MODULE	700	2	0.00930731	0.958384	TIE1:MPL	http://www.gsea-msigdb.org/gsea/msigdb/cards/WONG_ADULT_TISSUE_STEM_MODULE
ADHD	Chemical_and_Genetic_pertubation	BYSTRYKH_HEMATOPOIESIS_STEM_CELL_QTL_TRANS	741	2	0.0103879	0.958384	TIE1:CDC20	http://www.gsea-msigdb.org/gsea/msigdb/cards/BYSTRYKH_HEMATOPOIESIS_STEM_CELL_QTL_TRANS
ADHD	Chemical_and_Genetic_pertubation	LEE_BMP2_TARGETS_UP	742	2	0.010415	0.958384	TIE1:MANBA	http://www.gsea-msigdb.org/gsea/msigdb/cards/LEE_BMP2_TARGETS_UP
ADHD	Chemical_and_Genetic_pertubation	PUJANA_CHEK2_PCC_NETWORK	751	2	0.0106598	0.958384	CDC20:KDM4A	http://www.gsea-msigdb.org/gsea/msigdb/cards/PUJANA_CHEK2_PCC_NETWORK
ADHD	Chemical_and_Genetic_pertubation	PUJANA_ATM_PCC_NETWORK	1352	2	0.0325546	1	CDC20:KDM4A	http://www.gsea-msigdb.org/gsea/msigdb/cards/PUJANA_ATM_PCC_NETWORK
ADHD	GO_cc	GO_TRANSFERASE_COMPLEX	760	2	0.0109072	1	CDC20:KDM4A	http://www.gsea-msigdb.org/gsea/msigdb/cards/GO_TRANSFERASE_COMPLEX
ADHD	GO_cc	GO_CATALYTIC_COMPLEX	1326	2	0.0313958	1	CDC20:KDM4A	http://www.gsea-msigdb.org/gsea/msigdb/cards/GO_CATALYTIC_COMPLEX
ADHD	GO_cc	GO_INTRINSIC_COMPONENT_OF_PLASMA_MEMBRANE	1670	2	0.0481135	1	TIE1:MPL	http://www.gsea-msigdb.org/gsea/msigdb/cards/GO_INTRINSIC_COMPONENT_OF_PLASMA_MEMBRANE
ADHD	Immunologic_signatures	GSE4984_UNTREATED_VS_LPS_TREATED_DC_DN	185	2	0.000681355	0.276824	KDM4A:MANBA	http://www.gsea-msigdb.org/gsea/msigdb/cards/GSE4984_UNTREATED_VS_LPS_TREATED_DC_DN
ADHD	Immunologic_signatures	GSE8515_CTRL_VS_IL1_4H_STIM_MAC_UP	191	2	0.000725962	0.276824	KDM4A:MANBA	http://www.gsea-msigdb.org/gsea/msigdb/cards/GSE8515_CTRL_VS_IL1_4H_STIM_MAC_UP
ADHD	Immunologic_signatures	GSE17721_CTRL_VS_CPG_0.5H_BMDC_DN	195	2	0.000756471	0.276824	CDC20:ARTN	http://www.gsea-msigdb.org/gsea/msigdb/cards/GSE17721_CTRL_VS_CPG_0.5H_BMDC_DN
ADHD	Immunologic_signatures	GSE5542_IFNA_VS_IFNA_AND_IFNG_TREATED_EPITHELIAL_CELLS_24H_DN	197	2	0.000771956	0.276824	TIE1:CDC20	http://www.gsea-msigdb.org/gsea/msigdb/cards/GSE5542_IFNA_VS_IFNA_AND_IFNG_TREATED_EPITHELIAL_CELLS_24H_DN
ADHD	Immunologic_signatures	GSE16385_MONOCYTE_VS_12H_ROSIGLITAZONE_IFNG_TNF_TREATED_MACROPHAGE_UP	197	2	0.000771956	0.276824	MPL:KDM4A	http://www.gsea-msigdb.org/gsea/msigdb/cards/GSE16385_MONOCYTE_VS_12H_ROSIGLITAZONE_IFNG_TNF_TREATED_MACROPHAGE_UP
ADHD	Immunologic_signatures	GSE17721_0.5H_VS_4H_CPG_BMDC_UP	198	2	0.000779756	0.276824	CDC20:MANBA	http://www.gsea-msigdb.org/gsea/msigdb/cards/GSE17721_0.5H_VS_4H_CPG_BMDC_UP
ADHD	Immunologic_signatures	GSE7831_UNSTIM_VS_CPG_STIM_PDC_4H_UP	198	2	0.000779756	0.276824	CDC20:ARTN	http://www.gsea-msigdb.org/gsea/msigdb/cards/GSE7831_UNSTIM_VS_CPG_STIM_PDC_4H_UP
ADHD	Immunologic_signatures	GSE21670_TGFB_VS_TGFB_AND_IL6_TREATED_STAT3_KO_CD4_TCELL_DN	198	2	0.000779756	0.276824	KDM4A:MANBA	http://www.gsea-msigdb.org/gsea/msigdb/cards/GSE21670_TGFB_VS_TGFB_AND_IL6_TREATED_STAT3_KO_CD4_TCELL_DN
ADHD	Immunologic_signatures	GSE21670_UNTREATED_VS_TGFB_TREATED_CD4_TCELL_DN	198	2	0.000779756	0.276824	TIE1:MPL	http://www.gsea-msigdb.org/gsea/msigdb/cards/GSE21670_UNTREATED_VS_TGFB_TREATED_CD4_TCELL_DN
ADHD	Immunologic_signatures	GSE21380_TFH_VS_GERMINAL_CENTER_TFH_CD4_TCELL_UP	198	2	0.000779756	0.276824	TIE1:MPL	http://www.gsea-msigdb.org/gsea/msigdb/cards/GSE21380_TFH_VS_GERMINAL_CENTER_TFH_CD4_TCELL_UP
ADHD	Immunologic_signatures	GSE43955_1H_VS_42H_ACT_CD4_TCELL_DN	198	2	0.000779756	0.276824	MPL:CDC20	http://www.gsea-msigdb.org/gsea/msigdb/cards/GSE43955_1H_VS_42H_ACT_CD4_TCELL_DN
ADHD	Immunologic_signatures	GSE21670_STAT3_KO_VS_WT_CD4_TCELL_IL6_TREATED_DN	199	2	0.000787595	0.276824	TIE1:MPL	http://www.gsea-msigdb.org/gsea/msigdb/cards/GSE21670_STAT3_KO_VS_WT_CD4_TCELL_IL6_TREATED_DN
ADHD	Immunologic_signatures	GSE17721_CTRL_VS_GARDIQUIMOD_24H_BMDC_UP	200	2	0.000795472	0.276824	CDC20:MANBA	http://www.gsea-msigdb.org/gsea/msigdb/cards/GSE17721_CTRL_VS_GARDIQUIMOD_24H_BMDC_UP
ADHD	Immunologic_signatures	GSE2770_IL12_VS_IL4_TREATED_ACT_CD4_TCELL_6H_UP	200	2	0.000795472	0.276824	MPL:KDM4A	http://www.gsea-msigdb.org/gsea/msigdb/cards/GSE2770_IL12_VS_IL4_TREATED_ACT_CD4_TCELL_6H_UP
ADHD	Cancer_modules	MODULE_85	51	2	5.17196e-05	0.0139434	TIE1:MPL	http://www.gsea-msigdb.org/gsea/msigdb/cards/MODULE_85
ADHD	Cancer_modules	MODULE_199	57	2	6.47026e-05	0.0139434	TIE1:MPL	http://www.gsea-msigdb.org/gsea/msigdb/cards/MODULE_199
ADHD	Cancer_modules	MODULE_27	345	2	0.00233832	0.285509	TIE1:MPL	http://www.gsea-msigdb.org/gsea/msigdb/cards/MODULE_27
ADHD	Cancer_modules	MODULE_53	383	2	0.00287181	0.285509	CDC20:ARTN	http://www.gsea-msigdb.org/gsea/msigdb/cards/MODULE_53
ADHD	Cancer_modules	MODULE_16	499	2	0.00482213	0.296905	CDC20:ARTN	http://www.gsea-msigdb.org/gsea/msigdb/cards/MODULE_16
ADHD	Positional_gene_sets	chr1p34	210	5	1.57974e-10	4.72342e-08	TIE1:MPL:CDC20:KDM4A:ARTN	http://www.gsea-msigdb.org/gsea/msigdb/cards/chr1p34
ADHD	GO_mf	GO_TRANSMEMBRANE_SIGNALING_RECEPTOR_ACTIVITY	1200	2	0.0260373	1	TIE1:MPL	http://www.gsea-msigdb.org/gsea/msigdb/cards/GO_TRANSMEMBRANE_SIGNALING_RECEPTOR_ACTIVITY
ADHD	GO_mf	GO_MOLECULAR_TRANSDUCER_ACTIVITY	1465	2	0.0377948	1	TIE1:MPL	http://www.gsea-msigdb.org/gsea/msigdb/cards/GO_MOLECULAR_TRANSDUCER_ACTIVITY
ADHD	GO_mf	GO_MOLECULAR_FUNCTION_REGULATOR	1756	2	0.0527387	1	CDC20:ARTN	http://www.gsea-msigdb.org/gsea/msigdb/cards/GO_MOLECULAR_FUNCTION_REGULATOR
ADHD	Curated_gene_sets	NAKAMURA_CANCER_MICROENVIRONMENT_DN	45	2	4.01825e-05	0.221044	CDC20:ARTN	http://www.gsea-msigdb.org/gsea/msigdb/cards/NAKAMURA_CANCER_MICROENVIRONMENT_DN
ADHD	Curated_gene_sets	WANG_RESPONSE_TO_GSK3_INHIBITOR_SB216763_UP	363	2	0.00258445	1	KDM4A:MANBA	http://www.gsea-msigdb.org/gsea/msigdb/cards/WANG_RESPONSE_TO_GSK3_INHIBITOR_SB216763_UP
ADHD	Curated_gene_sets	SHEDDEN_LUNG_CANCER_POOR_SURVIVAL_A6	452	2	0.00397415	1	CDC20:ARTN	http://www.gsea-msigdb.org/gsea/msigdb/cards/SHEDDEN_LUNG_CANCER_POOR_SURVIVAL_A6
ADHD	Curated_gene_sets	SMID_BREAST_CANCER_BASAL_UP	635	2	0.00770753	1	CDC20:ARTN	http://www.gsea-msigdb.org/gsea/msigdb/cards/SMID_BREAST_CANCER_BASAL_UP
ADHD	Curated_gene_sets	BENPORATH_CYCLING_GENES	636	2	0.00773108	1	CDC20:KDM4A	http://www.gsea-msigdb.org/gsea/msigdb/cards/BENPORATH_CYCLING_GENES
ADHD	Curated_gene_sets	SCHLOSSER_SERUM_RESPONSE_DN	694	2	0.00915378	1	KDM4A:MANBA	http://www.gsea-msigdb.org/gsea/msigdb/cards/SCHLOSSER_SERUM_RESPONSE_DN
ADHD	Curated_gene_sets	WONG_ADULT_TISSUE_STEM_MODULE	700	2	0.00930731	1	TIE1:MPL	http://www.gsea-msigdb.org/gsea/msigdb/cards/WONG_ADULT_TISSUE_STEM_MODULE
ADHD	Curated_gene_sets	BYSTRYKH_HEMATOPOIESIS_STEM_CELL_QTL_TRANS	741	2	0.0103879	1	TIE1:CDC20	http://www.gsea-msigdb.org/gsea/msigdb/cards/BYSTRYKH_HEMATOPOIESIS_STEM_CELL_QTL_TRANS
ADHD	Curated_gene_sets	LEE_BMP2_TARGETS_UP	742	2	0.010415	1	TIE1:MANBA	http://www.gsea-msigdb.org/gsea/msigdb/cards/LEE_BMP2_TARGETS_UP
ADHD	Curated_gene_sets	PUJANA_CHEK2_PCC_NETWORK	751	2	0.0106598	1	CDC20:KDM4A	http://www.gsea-msigdb.org/gsea/msigdb/cards/PUJANA_CHEK2_PCC_NETWORK
ADHD	Curated_gene_sets	PUJANA_ATM_PCC_NETWORK	1352	2	0.0325546	1	CDC20:KDM4A	http://www.gsea-msigdb.org/gsea/msigdb/cards/PUJANA_ATM_PCC_NETWORK
ADHD	Computational_gene_sets	MODULE_85	51	2	5.17196e-05	0.0277574	TIE1:MPL	http://www.gsea-msigdb.org/gsea/msigdb/cards/MODULE_85
ADHD	Computational_gene_sets	MODULE_199	57	2	6.47026e-05	0.0277574	TIE1:MPL	http://www.gsea-msigdb.org/gsea/msigdb/cards/MODULE_199
ADHD	Computational_gene_sets	MODULE_27	345	2	0.00233832	0.338562	TIE1:MPL	http://www.gsea-msigdb.org/gsea/msigdb/cards/MODULE_27
ADHD	Computational_gene_sets	MODULE_53	383	2	0.00287181	0.338562	CDC20:ARTN	http://www.gsea-msigdb.org/gsea/msigdb/cards/MODULE_53
ADHD	Computational_gene_sets	MODULE_16	499	2	0.00482213	0.338562	CDC20:ARTN	http://www.gsea-msigdb.org/gsea/msigdb/cards/MODULE_16
ADHD	TF_targets	IRF7_01	251	2	0.00124787	0.761203	MPL:ARTN	http://www.gsea-msigdb.org/gsea/msigdb/cards/IRF7_01
ADHD	TF_targets	TGCCAAR_NF1_Q6	717	2	0.00974872	0.82507	MPL:ARTN	http://www.gsea-msigdb.org/gsea/msigdb/cards/TGCCAAR_NF1_Q6

### Sheet: Supp_Table_6
Supplementary Table 6. Primo TWAS posterior probabilities by gene
Gene	PP_p_brain_ADHD	PP_p_brain_AUD	PP_p_brain_AUTISM	PP_p_brain_BIP	PP_p_brain_MDD_Howard_etal	PP_p_brain_PTSD	PP_p_brain_SCZ	PP_p_blood_ADHD	PP_p_blood_AUD	PP_p_blood_AUTISM	PP_p_blood_BIP	PP_p_blood_MDD_Howard_etal	PP_p_blood_PTSD	PP_p_blood_SCZ
A1BG-AS1	6.67619e-14	3.69214e-08	5.67304e-15	1.19566e-62	1.05742e-34	4.62639e-07	1.68909e-52	2.43461e-13	3.69036e-08	5.65443e-15	1.65239e-41	8.8847e-37	4.62639e-07	5.8336e-44
A4GALT	2.81355e-16	2.50948e-22	6.70199e-22	1.56093e-37	5.08504e-09	2.28498e-27	1.94673e-41	1.79668e-13	3.34024e-12	1.12273e-31	1.5257e-30	4.12787e-16	3.6362e-34	1.07887e-35
AACS	9.95737e-32	3.79608e-29	3.72511e-17	2.63306e-35	3.29321e-15	2.2178e-27	6.09519e-33	1.14381e-10	2.13725e-22	6.90686e-25	1.45132e-30	3.30441e-15	1.46404e-23	1.27207e-37
AAMDC	3.11738e-16	1.04692e-24	4.77818e-12	6.83957e-25	9.66921e-23	1.14816e-06	1.26171e-31	1.34184e-16	2.61661e-26	3.60824e-16	1.59112e-32	2.47367e-14	5.59901e-42	3.20879e-38
AARS1	2.81925e-28	4.09175e-10	1.34255e-16	1.59035e-17	5.84552e-20	5.19098e-22	4.31345e-42	4.98456e-19	3.2281e-10	1.3007e-16	1.59126e-17	7.68932e-14	4.81466e-33	3.83414e-33
AARS2	1.32571e-14	1.01973e-18	2.6997e-19	1.14543e-31	2.47495e-21	5.70904e-20	1.88181e-23	5.07338e-12	3.28002e-13	1.51808e-19	1.06442e-40	3.60593e-42	5.75939e-20	9.17973e-37
AARSD1	3.39634e-15	1.88074e-21	1.65084e-27	2.21202e-39	5.01113e-29	2.08318e-20	8.42538e-28	8.02865e-14	4.14808e-22	4.19677e-31	6.17941e-44	3.44257e-39	2.96115e-25	6.66263e-42
ABCA10	1.5226e-16	1.36425e-09	1.66353e-18	2.32342e-31	6.44976e-15	9.43274e-25	5.57871e-17	2.20975e-15	1.35692e-09	3.15246e-42	9.39654e-32	6.44521e-15	9.41669e-25	8.72366e-38
ABCA13	5.00335e-25	3.87716e-15	2.38461e-21	3.66735e-28	1.91456e-10	1.46058e-22	3.36559e-28	1.17763e-11	3.83424e-15	1.04981e-35	9.28168e-30	1.20256e-29	2.08301e-22	3.43039e-25
ABCA5	9.4948e-19	1.74177e-29	2.50791e-17	3.75303e-36	9.35901e-13	1.9381e-18	5.5135e-25	2.57914e-12	1.27732e-12	5.83842e-27	1.29389e-33	5.90755e-14	5.92378e-27	5.55346e-25
ABCA6	3.56206e-30	2.93743e-09	2.09747e-21	2.17947e-31	1.2823e-14	4.26259e-20	1.78533e-54	8.25007e-16	2.90019e-09	1.64265e-36	1.56197e-35	1.27497e-14	8.31497e-28	3.68934e-49
ABCA7	1.47792e-20	1.41558e-17	4.8658e-28	2.73858e-30	8.00827e-14	3.04694e-26	1.45127e-35	4.92418e-16	4.08038e-16	1.65639e-23	3.47694e-34	5.96982e-34	3.79374e-29	1.3037e-26
ABCC1	7.54639e-32	1.13641e-21	5.17068e-20	7.74166e-28	6.18942e-11	5.18744e-24	2.08165e-42	5.69723e-18	7.8841e-21	4.7819e-21	4.8608e-28	9.05987e-25	7.46699e-39	1.5098e-34
ABCC5	1.55088e-26	4.8125e-20	3.43052e-21	1.77389e-22	7.16537e-22	6.65594e-13	4.30185e-23	2.55229e-20	4.83393e-25	1.50348e-20	3.77834e-22	8.1069e-23	4.28941e-33	5.69661e-51
ABCC6	3.42844e-12	1.07118e-15	9.445e-19	6.9006e-24	9.84111e-17	2.4065e-21	2.88366e-38	6.28285e-12	1.36307e-15	1.92433e-22	1.0164e-28	4.72197e-17	1.00198e-33	2.68282e-38
ABHD12	8.87772e-20	5.28297e-22	4.14588e-22	5.30601e-34	2.38792e-20	2.20101e-13	7.72623e-17	1.93665e-13	4.47163e-24	3.97669e-27	4.79323e-41	3.48886e-17	2.19075e-13	7.72623e-17
ABHD14B	2.05978e-31	1.62334e-20	9.71889e-17	5.05408e-18	5.05718e-25	3.93242e-18	7.5963e-33	1.71547e-16	2.91984e-19	8.85073e-17	5.05408e-18	2.02326e-27	1.70519e-23	6.05153e-37
ABHD17B	2.39036e-24	6.17484e-09	2.40473e-23	7.77382e-25	1.47019e-23	1.29151e-22	2.47165e-35	3.89781e-26	6.06025e-09	1.09037e-26	7.11295e-25	2.13501e-28	7.6092e-32	3.02158e-37
ABHD17C	4.44845e-05	8.50461e-17	1.97591e-11	9.29698e-25	5.97768e-19	2.14055e-16	4.56212e-08	4.44977e-05	4.33252e-19	1.97417e-11	2.57455e-36	6.06975e-19	4.22923e-24	5.42444e-30
ABHD2	1.54262e-16	2.97752e-17	1.17386e-29	8.86319e-29	4.42846e-23	1.12841e-19	2.54736e-17	1.04383e-12	7.96808e-14	7.12385e-28	4.53988e-71	2.65201e-18	9.22014e-21	3.07863e-29
ABHD6	4.08302e-25	2.28765e-20	5.41214e-24	5.38179e-26	3.4647e-15	1.75674e-20	6.27441e-31	6.20702e-12	5.95028e-26	3.91932e-19	4.85236e-35	8.95267e-29	1.68314e-20	4.65866e-25
ABHD8	6.36988e-20	3.72307e-22	3.6302e-22	4.36021e-19	7.09868e-18	5.67177e-18	4.15446e-33	1.32166e-08	5.60618e-21	1.27529e-29	7.12799e-59	6.60193e-22	7.13928e-27	2.21188e-32
ABI3BP	1.94574e-20	1.61997e-13	1.32638e-17	4.17593e-23	1.00638e-22	6.4205e-32	2.20181e-24	6.12739e-12	1.42148e-13	1.49167e-31	9.58287e-52	9.78883e-23	1.94815e-31	2.20171e-24
ABL2	3.04245e-27	1.80495e-20	9.73971e-16	2.92974e-28	3.00338e-20	8.92158e-19	1.63163e-09	8.67772e-16	8.80759e-20	4.53751e-28	6.21006e-33	1.82344e-12	1.35374e-30	2.88695e-26
ABLIM1	3.24564e-07	2.08035e-22	8.43819e-30	4.71594e-22	6.58408e-18	8.27121e-24	3.25994e-25	6.91583e-10	5.4986e-17	9.77562e-27	2.46328e-34	1.05295e-17	8.31691e-24	3.03487e-44
ABLIM3	4.04671e-09	1.9708e-21	1.48055e-14	3.00685e-23	1.02448e-13	5.97141e-18	5.85443e-23	3.22626e-11	3.62028e-19	1.49591e-27	4.92321e-50	2.84411e-20	5.9714e-18	1.66673e-47
ABO	5.30355e-20	2.05379e-16	1.43911e-22	4.23692e-38	4.21223e-32	6.35573e-23	1.64366e-27	2.02495e-18	1.42583e-16	5.9765e-30	2.24013e-51	2.09071e-14	6.12821e-30	1.6659e-36
ABRACL	1.1421e-14	2.50196e-12	6.69934e-27	1.45412e-32	9.79254e-28	1.64417e-17	1.0161e-28	3.57259e-13	2.45378e-12	9.75254e-33	1.75657e-38	5.94508e-35	2.90136e-19	6.50554e-29
ABT1	1.55361e-10	1.10566e-16	1.67218e-18	6.43838e-24	3.32478e-25	2.24943e-20	1.98938e-22	1.40661e-10	2.51608e-16	9.70274e-22	2.4142e-29	5.10511e-14	1.12183e-28	1.46214e-31
ABTB3	2.55832e-13	2.37713e-12	1.62843e-21	9.98943e-24	1.11284e-15	4.01185e-20	1.75444e-19	1.9732e-13	3.08778e-19	4.6293e-37	3.77393e-24	1.67775e-15	1.08701e-20	2.23071e-29
AC002456.1	1.37197e-08	2.65212e-44	3.19701e-31	1.48357e-25	6.43256e-20	6.28133e-19	3.96116e-30	1.37703e-08	2.47409e-21	4.64812e-47	1.47998e-25	8.92191e-21	2.37422e-25	4.4755e-45
AC002467.1	1.42822e-11	7.06807e-24	2.41947e-22	1.1609e-29	3.61481e-23	1.10534e-12	7.3853e-38	1.87594e-11	3.55511e-20	9.79783e-24	2.47794e-30	2.55777e-27	1.08954e-12	4.17152e-41
AC002480.1	1.1018e-29	5.42721e-16	2.37582e-27	1.39896e-31	4.40998e-19	3.10855e-18	2.08731e-36	7.71541e-12	8.77147e-16	2.09491e-18	4.355e-28	1.21512e-21	5.02444e-21	1.47694e-27
AC003102.1	7.26106e-37	4.59571e-25	3.43619e-22	0.000545022	4.10591e-26	2.80896e-18	2.05501e-14	1.88739e-19	1.03255e-21	1.18647e-24	0.000545022	3.39079e-26	1.63083e-25	2.05501e-14
AC004233.1	6.04481e-16	2.5318e-15	3.06135e-18	1.52595e-13	2.33509e-20	2.73281e-11	3.89081e-34	1.10014e-15	4.52174e-19	7.17358e-27	1.52614e-13	2.98421e-21	2.16951e-12	1.85668e-38
AC004494.1	8.51559e-40	7.34547e-22	5.53998e-38	2.93559e-32	4.99803e-13	1.58835e-20	1.9658e-46	1.23766e-07	1.0176e-19	8.85221e-21	2.12956e-33	4.8662e-22	1.65072e-20	1.29093e-44
AC004771.2	1.11676e-32	3.66736e-21	1.31889e-30	8.02196e-27	5.40885e-18	1.81513e-25	4.18213e-43	3.53162e-19	1.55428e-23	1.60162e-22	8.11395e-27	8.09234e-21	2.29657e-28	4.04159e-51
AC004801.2	3.90501e-14	1.8864e-30	8.88055e-25	2.79307e-31	2.99214e-39	9.31965e-16	8.16191e-21	1.46895e-11	3.77408e-27	2.63311e-30	9.65767e-40	2.58378e-23	1.2145e-22	8.16188e-21
AC004847.1	1.36981e-10	6.22966e-13	2.67271e-30	1.16025e-21	2.63407e-15	1.39301e-23	2.79501e-26	1.48969e-10	5.93606e-13	3.55908e-37	1.16019e-21	1.62591e-15	5.4688e-35	2.78988e-26
AC004890.2	3.86967e-15	3.5608e-08	2.10124e-16	8.18414e-17	4.24826e-24	2.27312e-24	2.27292e-41	3.59501e-27	4.05185e-12	1.87802e-21	7.3915e-55	1.13517e-19	1.77704e-24	1.52721e-35
AC004918.3	2.30868e-15	1.25338e-27	6.68862e-12	2.3193e-47	7.38052e-28	1.41918e-12	2.53936e-22	5.03827e-15	4.84276e-10	5.67584e-32	8.48109e-33	5.39389e-23	4.69683e-20	5.22536e-56
AC004951.2	6.20413e-20	3.15739e-12	2.94969e-30	1.35507e-32	2.3124e-13	4.64076e-36	1.6102e-41	1.35242e-15	1.51322e-14	1.17209e-37	2.20539e-40	2.21473e-13	2.05101e-39	1.18965e-46
AC004951.3	4.03574e-11	3.25149e-16	1.01842e-21	9.67015e-35	6.03262e-12	1.49157e-26	1.94978e-29	4.80193e-12	9.68511e-18	9.417e-23	9.54778e-55	2.48529e-24	1.26188e-26	5.81415e-44
AC005082.1	3.46821e-15	4.36976e-26	8.46289e-20	1.51122e-16	1.15994e-09	1.32879e-25	6.25042e-42	1.29967e-13	2.06024e-21	5.34676e-21	1.51122e-16	1.15907e-09	1.55645e-50	1.27875e-46
AC005154.2	7.03991e-15	4.82207e-13	8.52305e-27	4.03601e-15	1.05771e-12	4.92857e-22	2.06968e-52	2.13444e-20	3.03436e-13	1.03423e-22	3.21038e-33	1.34446e-26	6.72418e-27	1.44057e-39
AC005165.1	1.38798e-13	1.13571e-33	2.16107e-19	6.60163e-36	5.46078e-14	1.34364e-12	1.67092e-26	1.27265e-14	9.93319e-24	1.99413e-30	4.8791e-54	5.58981e-16	3.58861e-28	3.82289e-52
AC005224.2	4.95874e-15	8.44734e-40	3.1289e-15	4.52011e-39	8.2823e-21	1.69245e-15	2.11826e-49	5.69863e-15	3.45457e-14	3.13633e-15	1.19172e-41	1.06683e-35	1.69245e-15	3.58317e-39
AC005225.3	3.52313e-17	3.24551e-16	4.37272e-22	6.94725e-35	2.28313e-21	5.66897e-14	4.39213e-28	1.68724e-14	3.60404e-16	3.841e-26	2.28208e-43	7.92008e-27	1.07051e-11	9.76167e-29
AC005261.1	9.11175e-29	7.80213e-26	5.96861e-23	3.28287e-20	3.14284e-14	5.57783e-26	1.40907e-22	1.78402e-17	2.01037e-21	2.5999e-20	2.44258e-20	2.93229e-14	2.08632e-40	1.46642e-36
AC005280.1	2.93796e-08	1.98643e-07	1.89252e-40	3.12955e-16	3.39968e-18	2.88543e-17	3.83919e-45	3.0422e-12	1.27903e-13	9.74282e-25	1.08405e-40	5.57045e-19	3.03467e-17	6.76176e-33
AC005306.1	1.10543e-05	3.24029e-20	1.03028e-19	1.86533e-34	3.54945e-20	5.50699e-12	5.61202e-33	1.10572e-05	4.56132e-09	1.02848e-19	1.85955e-43	5.69962e-24	1.11087e-12	8.2811e-30
AC005332.2	2.61896e-15	8.45055e-10	2.36328e-26	5.20256e-23	6.53167e-41	1.80824e-06	7.89252e-38	2.29087e-15	8.3393e-10	7.82087e-42	2.42845e-36	1.06509e-20	2.50572e-37	1.65904e-38
AC005519.1	1.09679e-17	4.99819e-12	8.2394e-17	5.29699e-35	3.51612e-31	1.06496e-12	1.32574e-25	2.23392e-13	4.43021e-12	1.4319e-19	3.87504e-35	1.43553e-31	1.06495e-12	7.17349e-28
AC005520.2	1.12258e-15	3.55484e-24	4.41162e-25	1.10356e-31	7.37541e-19	5.89534e-25	6.90181e-33	1.0802e-11	2.91761e-23	6.07906e-27	1.77834e-54	2.11371e-21	4.39989e-43	1.16503e-36
AC005532.1	2.29306e-10	1.01284e-27	1.7666e-23	1.02223e-22	1.18095e-23	1.21538e-16	9.57158e-33	2.28367e-10	1.75696e-34	4.23249e-20	4.04313e-56	4.8409e-28	5.61054e-21	1.55242e-40
AC005562.1	1.60777e-14	2.7691e-27	5.68453e-33	1.00204e-12	3.31285e-24	7.53439e-19	7.53633e-51	5.27213e-16	1.23547e-23	1.73204e-16	1.61512e-53	2.44039e-18	2.38816e-20	5.68662e-31
AC005586.1	1.88583e-25	9.4295e-15	4.69687e-34	1.26533e-11	2.13714e-19	1.96503e-22	4.89922e-50	2.26923e-22	1.36471e-14	3.34857e-33	1.26533e-11	3.83984e-22	1.09605e-38	6.50229e-38
AC005670.3	4.71784e-14	4.99824e-31	3.01244e-08	3.27896e-25	1.23258e-05	1.57047e-30	9.37955e-25	5.04944e-14	1.64556e-21	9.7057e-44	3.42937e-25	8.54695e-23	4.44843e-35	9.37973e-25
AC005674.1	4.09726e-14	7.12225e-19	1.4555e-19	6.48857e-61	1.4441e-11	1.50481e-25	2.17244e-20	5.2679e-19	1.37617e-18	1.50284e-23	4.29648e-44	4.16136e-12	3.94318e-35	5.5067e-25
AC005829.1	7.88749e-08	8.18956e-13	0.999993	3.85711e-28	1.60135e-23	1	0.999357	7.88749e-08	8.18957e-13	0.999998	3.85711e-28	1.60135e-23	1	0.999357
AC005829.2	3.84896e-11	7.95781e-13	0.996466	1.20815e-24	8.17404e-23	0.999892	0.149682	3.84898e-11	7.96457e-13	0.996467	1.20815e-24	8.17231e-23	0.132224	0.149682
AC006058.1	2.10315e-07	2.58997e-13	1.0559e-34	2.98101e-18	9.77314e-10	1.90503e-18	3.9368e-33	5.83895e-19	3.00807e-26	4.49057e-16	1.00571e-20	9.93638e-10	5.26755e-21	1.49783e-31
AC006059.1	6.34071e-09	4.83263e-26	2.14918e-35	1.75337e-26	1.41753e-22	7.34171e-18	5.88499e-38	3.36424e-15	9.08053e-21	1.28557e-20	1.2561e-47	1.78436e-16	7.34589e-18	8.12421e-39
AC006252.1	2.0008e-36	1.33539e-22	9.13432e-07	1	2.99742e-10	1.58405e-12	1	3.92376e-25	1.33539e-22	9.13432e-07	1	2.99742e-10	1.58405e-12	1
AC006435.2	2.18651e-15	1.0664e-18	1.31987e-17	1.18094e-22	1.30923e-26	1.75763e-20	7.16225e-29	6.81108e-14	4.99762e-23	1.20672e-20	2.61371e-29	1.45098e-25	2.11586e-26	7.1546e-29
AC006538.1	3.19953e-19	1.06215e-07	3.52355e-15	3.95728e-06	5.6809e-20	9.66408e-21	3.93646e-06	3.59232e-18	1.20175e-09	3.2236e-18	3.95728e-06	5.46932e-22	4.91791e-27	3.93646e-06
AC006960.3	1.4347e-34	1.02826e-06	4.25935e-20	1.07675e-29	1.94721e-21	9.19784e-19	1.9158e-35	1.61438e-21	1.0276e-06	6.01616e-22	2.56824e-30	3.21862e-25	3.15012e-23	4.88355e-40
AC006978.1	9.62873e-25	9.01151e-21	3.09679e-15	1.81343e-31	7.18822e-29	8.13878e-14	4.53338e-39	1.59495e-18	7.20682e-30	1.20167e-15	1.14319e-45	5.37822e-32	7.03778e-19	7.47055e-37
AC007114.1	1.7318e-16	2.80949e-24	2.52235e-21	9.69383e-21	1.00053e-17	2.61434e-19	4.00785e-32	1.29017e-13	1.02953e-23	1.78214e-24	9.69367e-21	4.81934e-19	3.41592e-24	4.57459e-36
AC007220.1	1.54265e-21	4.88583e-18	8.4997e-19	3.13298e-14	1.32714e-12	3.89052e-18	3.01993e-38	7.36122e-22	3.34607e-17	2.56421e-38	1.01639e-21	7.01127e-28	2.23745e-25	6.89987e-30
AC007292.1	4.87765e-24	9.71334e-25	7.49743e-29	2.91168e-11	1.46286e-21	3.10915e-15	4.2272e-38	1.26979e-16	2.42716e-24	7.78364e-31	2.91168e-11	4.67592e-37	2.29964e-15	3.89078e-37
AC007298.2	1.47084e-12	2.57455e-19	6.85302e-27	9.72812e-36	8.01821e-20	2.78575e-13	6.69393e-45	2.08426e-18	1.03916e-25	1.91435e-27	1.62854e-43	9.49382e-21	1.31072e-22	3.83831e-41
AC007308.6	8.57625e-15	1.66665e-14	5.4278e-24	1.14894e-42	6.91941e-24	2.61984e-22	7.56953e-35	4.26753e-14	1.61523e-14	3.26429e-29	3.06305e-51	3.00148e-27	1.16486e-27	1.04018e-38
AC007619.1	3.10569e-26	3.45385e-32	1.47777e-25	4.7846e-25	3.45532e-19	1.0136e-18	8.15698e-19	2.50803e-24	1.27295e-13	1.09273e-29	4.78094e-25	5.62147e-32	2.84053e-22	1.25911e-24
AC008040.1	1.04438e-19	5.40031e-15	9.153e-13	1.71191e-25	5.01846e-25	3.4552e-34	3.40187e-32	5.46677e-12	1.91374e-27	1.0471e-12	9.71104e-28	1.16254e-27	2.26492e-33	8.30996e-26
AC008083.3	6.72459e-24	9.17206e-21	1.9241e-18	1.5764e-29	4.48713e-13	9.0502e-18	3.28344e-37	5.82518e-17	8.66805e-20	3.61822e-19	5.40821e-30	4.32183e-13	3.60706e-21	6.50882e-43
AC008105.1	5.77768e-25	0.00181321	9.17687e-15	3.49224e-32	7.64509e-19	4.48131e-17	1.04132e-46	2.64867e-17	0.00175479	9.01441e-15	3.31101e-39	5.77255e-21	1.32548e-18	1.01579e-50
AC008105.2	3.12309e-20	2.7502e-08	4.70588e-17	9.21809e-22	3.44384e-19	1.52023e-19	1.54657e-34	4.00474e-20	2.57966e-08	5.00884e-17	2.57677e-22	2.78395e-25	1.00703e-23	8.01572e-34
AC008676.1	1.22968e-14	4.87247e-14	1.0654e-21	1.62248e-17	1.38367e-19	5.35268e-23	3.02913e-39	5.11917e-16	1.50691e-23	3.61226e-27	1.62355e-43	2.17276e-21	5.35465e-23	1.61021e-26
AC008752.3	1.21798e-12	1.12659e-18	3.37359e-17	2.35242e-26	1.90511e-15	1.29457e-33	5.50436e-16	1.21093e-12	1.23183e-24	4.6033e-22	2.38852e-26	1.73702e-15	5.72764e-24	6.48228e-58
AC008759.2	1.59171e-12	5.37191e-20	1.04814e-16	1.28103e-35	1.00465e-18	2.58539e-19	1.07129e-19	1.60587e-12	1.0456e-22	9.84099e-22	2.84169e-25	2.64331e-16	7.05497e-20	1.43438e-59
AC008771.1	8.07875e-34	1.82141e-08	1.20363e-17	1.76798e-23	1.97211e-28	2.42783e-16	3.46119e-26	4.47054e-15	7.31601e-11	3.01191e-29	1.17094e-23	1.20961e-28	2.61171e-42	3.47485e-26
AC008915.2	5.95714e-23	4.71874e-16	1.12158e-14	1.41171e-11	8.88114e-23	1.27995e-24	4.01555e-25	1.17655e-16	1.67117e-16	1.08698e-14	1.41171e-11	2.22279e-37	1.1559e-38	4.01554e-25
AC008957.1	3.38713e-14	2.64843e-18	8.7045e-21	6.82637e-33	8.19458e-19	3.79499e-21	3.44511e-33	4.82968e-13	2.93401e-18	4.99895e-23	1.74691e-39	2.99457e-20	2.65292e-29	8.7534e-39
AC009065.4	1.75004e-10	5.3665e-28	9.95832e-20	1.67626e-24	7.04524e-15	1.46341e-19	9.73398e-28	1.86182e-10	5.0805e-19	8.18605e-20	1.67026e-24	1.76384e-15	1.33475e-24	9.25743e-28
AC009093.1	9.16906e-23	5.49666e-21	2.41075e-23	1.96631e-31	4.72148e-16	2.33295e-09	1.23475e-25	2.41511e-18	9.12504e-09	5.11458e-23	2.56696e-58	7.3288e-26	5.92229e-63	1.20446e-25
AC009093.2	5.37027e-15	8.62501e-27	2.69338e-16	1.94582e-36	1.02867e-30	6.64144e-19	2.02542e-27	1.25984e-17	6.19543e-08	3.35559e-22	3.90848e-52	1.90316e-25	2.38048e-69	1.7876e-27
AC009093.4	1.21702e-24	5.54653e-26	8.09519e-17	5.83117e-32	7.3701e-19	3.2913e-23	7.45123e-31	7.7103e-20	3.20347e-16	1.58753e-17	5.74566e-32	3.61987e-27	3.61652e-35	2.00411e-33
AC009108.3	1.45461e-12	1.78668e-18	4.26796e-24	3.99147e-32	2.06375e-16	4.63905e-20	1.42632e-31	4.19545e-12	4.09523e-18	2.98748e-29	1.21872e-39	1.68844e-16	3.2959e-25	3.21914e-36
AC009113.1	1.79568e-14	1.19511e-32	2.27756e-27	4.26408e-27	3.00001e-26	4.05107e-20	9.85375e-70	2.57067e-12	9.08897e-21	3.58539e-31	2.04368e-30	3.6561e-36	2.19447e-25	6.01426e-44
AC009119.1	4.90035e-32	1.2719e-08	4.35959e-24	1.091e-52	1.56478e-16	1.90531e-20	5.36255e-29	1.14072e-10	2.94667e-15	2.67969e-20	1.40156e-35	1.58683e-16	1.06684e-21	1.47965e-45
AC009404.1	5.03867e-12	8.05835e-12	2.80054e-15	6.76005e-20	9.81614e-20	5.81006e-21	5.44941e-57	2.14321e-14	7.13701e-12	2.65079e-25	2.12993e-39	2.16292e-14	1.12962e-27	1.43409e-23
AC009506.1	1.37585e-11	7.52287e-20	6.98967e-24	2.20277e-25	1.11838e-10	2.92796e-18	2.35271e-58	2.50601e-13	3.99621e-25	2.99571e-23	1.28548e-67	8.01571e-16	2.92981e-18	4.73395e-34
AC010132.4	6.24472e-16	8.02909e-25	3.11659e-22	1.48553e-35	6.38054e-16	1.0352e-15	4.39433e-30	3.24319e-14	9.34573e-24	1.43456e-26	1.18247e-37	1.53466e-16	3.38077e-19	2.20179e-30
AC010319.1	1.54127e-23	1.53196e-25	2.43401e-23	5.52195e-34	9.61509e-15	4.16069e-15	5.81964e-41	7.59993e-21	1.46296e-16	3.34791e-26	4.0813e-37	2.93039e-22	1.04216e-21	1.28167e-45
AC010422.4	1.86209e-14	2.37047e-15	1.55285e-20	8.13869e-35	5.32656e-24	1.09278e-21	2.1043e-28	4.30853e-13	1.0259e-17	7.59324e-22	7.97377e-40	6.34547e-29	2.67847e-28	2.80309e-30
AC010536.1	2.01024e-22	1.17395e-09	6.11936e-25	3.18624e-30	4.0697e-19	8.87035e-23	1.01581e-29	7.40673e-16	1.161e-09	5.53297e-36	9.96491e-33	8.82853e-21	1.85228e-35	3.04626e-31
AC010754.1	2.15541e-22	9.8878e-19	5.82925e-24	3.00277e-26	5.27305e-23	5.08789e-24	1.90809e-38	7.06828e-15	5.99688e-20	1.39342e-32	2.47827e-27	1.28854e-42	3.19124e-39	2.87768e-41
AC010969.2	1.08892e-25	7.04208e-30	1.00048e-24	6.02699e-23	1.94798e-10	1.34025e-20	2.16494e-43	1.7625e-15	8.95373e-12	1.79955e-30	2.65133e-15	1.51215e-26	3.43414e-22	1.97925e-34
AC011477.2	1.59505e-16	1.03203e-10	6.5859e-34	6.45675e-14	4.09541e-15	4.86805e-19	2.57851e-25	1.03355e-13	6.50434e-12	1.02259e-29	6.45678e-14	6.85411e-16	2.12906e-19	2.57688e-25
AC011676.1	9.84838e-10	1.26927e-12	6.58102e-21	1.06664e-24	2.23373e-26	8.78942e-15	1.8266e-22	1.2027e-09	2.53025e-18	9.80592e-39	1.07121e-24	5.74885e-22	6.23506e-25	3.69288e-28
AC012213.3	7.47382e-19	9.50185e-20	4.38656e-23	8.26204e-30	4.26456e-07	4.59261e-26	2.15794e-29	1.03959e-11	7.4944e-12	7.26923e-22	9.38001e-53	3.4325e-23	2.0461e-50	1.78382e-34
AC012313.2	2.50703e-17	1.13336e-26	1.01241e-19	2.97101e-30	1.52899e-13	1.28025e-11	1.35855e-32	8.53952e-12	4.72476e-07	1.3232e-19	2.54408e-50	6.19625e-35	1.28026e-11	7.15605e-55
AC012313.6	2.89063e-31	2.06636e-19	5.92713e-27	8.00823e-34	4.8948e-23	6.17852e-17	1.38254e-29	1.62648e-20	5.06274e-31	3.48773e-33	6.33375e-40	8.49253e-28	2.27727e-17	1.863e-31
AC012442.1	1.42284e-18	4.83056e-08	2.35843e-18	7.7547e-21	1.17413e-10	2.37974e-20	2.99629e-20	4.5134e-09	4.46127e-08	7.87702e-18	3.56358e-20	9.62821e-12	4.05752e-43	2.78553e-21
AC012442.2	6.17691e-17	1.37412e-13	1.04682e-17	5.53203e-28	2.10374e-26	9.22068e-30	2.07471e-41	9.03505e-17	4.09803e-20	3.53283e-25	2.80551e-36	1.17491e-16	7.09712e-44	1.41427e-43
AC012615.6	9.99058e-11	1.03151e-17	7.46376e-19	5.16857e-26	2.06181e-25	3.18295e-17	1.67034e-51	1.07559e-10	8.05564e-18	3.26753e-19	3.08736e-26	9.0344e-30	7.41132e-18	2.46597e-44
AC015726.1	2.77402e-27	4.35805e-16	1.39209e-31	1.72319e-25	1.5623e-17	5.49529e-14	1.81173e-11	9.39965e-21	3.67967e-19	1.14561e-33	1.72319e-25	5.65296e-10	5.54123e-15	1.81173e-11
AC015909.3	2.52834e-12	9.97296e-27	5.75733e-28	1.28936e-22	1.19085e-15	6.05613e-21	2.05864e-29	2.10089e-12	3.4298e-20	7.0049e-28	1.40243e-20	1.20681e-15	2.89658e-20	1.23029e-51
AC016571.1	1.55306e-14	5.70958e-16	1.60137e-22	1.56642e-14	1.76873e-18	2.96045e-23	3.36788e-39	4.44601e-16	3.00706e-18	3.27932e-22	1.73456e-62	4.12488e-16	2.95984e-23	3.18394e-26
AC016831.1	8.81435e-12	6.37705e-18	1.71037e-22	1.31844e-24	2.07875e-18	1.09281e-12	1.22499e-31	7.15539e-09	1.28096e-19	2.00991e-22	4.60868e-51	1.34021e-29	1.91555e-31	1.38557e-34
AC016876.1	5.12395e-20	0.000603794	1.13113e-15	4.39178e-23	4.2843e-18	8.23385e-17	1.09181e-29	1.35696e-14	1.76306e-18	1.07162e-15	6.39267e-24	1.76919e-18	8.23393e-17	7.68091e-38
AC017074.1	5.24512e-23	1.41309e-25	4.09787e-20	8.80133e-34	3.56189e-26	7.66054e-25	1.00397e-33	2.29272e-19	8.67064e-21	1.60802e-22	2.02793e-40	1.14356e-28	6.94786e-33	2.31923e-36
AC017104.1	1.66125e-31	5.20523e-22	2.12385e-38	1.67657e-36	7.70095e-23	4.09634e-09	3.95387e-34	1.47186e-17	5.96016e-15	1.83615e-22	1.63976e-30	7.67916e-30	4.0961e-09	2.50263e-49
AC018521.5	4.37525e-19	1.15859e-11	8.52625e-22	6.16468e-16	1.25728e-27	2.15834e-24	1.56455e-51	2.5662e-19	1.10164e-11	3.70333e-21	6.16394e-16	4.18467e-25	3.91473e-34	1.02941e-32
AC018755.3	1.21422e-15	2.53223e-13	8.61178e-27	1.8401e-56	5.03989e-30	4.49574e-16	1.06789e-36	7.89819e-06	1.63235e-13	1.3653e-44	2.38197e-29	7.15597e-22	5.0411e-44	9.45177e-41
AC018809.2	3.73614e-09	3.46314e-25	4.40525e-25	4.46698e-33	3.6103e-18	1.32014e-33	2.52436e-25	8.71513e-09	2.8236e-23	3.20071e-34	5.39715e-88	8.24403e-24	3.13904e-33	2.5253e-25
AC020915.1	8.01002e-19	1.9525e-17	2.57445e-16	5.4231e-24	3.34768e-17	7.47111e-27	1.44921e-43	7.11175e-13	5.5831e-18	2.87828e-26	5.43181e-24	2.88257e-29	2.68313e-30	2.05185e-32
AC020915.2	2.17481e-08	3.13057e-19	1.01575e-34	3.36538e-21	1.5991e-15	1.82232e-25	5.29227e-19	2.02761e-08	1.68216e-10	1.93686e-16	2.9433e-21	6.39719e-47	1.77099e-40	5.29217e-19
AC021016.1	8.81259e-39	1.73949e-19	4.02528e-18	2.45493e-29	5.01311e-28	1.48427e-19	3.25699e-27	5.94757e-22	2.51823e-20	1.32462e-18	1.07439e-29	5.09936e-34	2.63733e-22	3.2378e-27
AC021087.1	2.02408e-26	1.69544e-19	2.05992e-22	6.47768e-37	2.42204e-19	2.048e-17	6.70869e-41	1.10228e-18	6.71758e-20	8.27244e-25	1.80075e-47	5.90748e-27	1.99245e-18	5.52033e-42
AC021106.1	5.16001e-10	4.72478e-18	9.0866e-22	1.09452e-35	1.06533e-15	1.56973e-22	1.64815e-12	5.38411e-10	4.79256e-18	4.63279e-23	2.2074e-43	7.40183e-17	1.33834e-31	1.64815e-12
AC021148.1	1.78018e-39	3.35327e-11	1.84238e-21	2.64097e-18	4.55837e-18	2.32769e-19	1.44186e-26	2.60382e-18	3.39122e-11	1.80618e-16	1.7739e-40	4.53657e-18	8.05081e-38	8.40846e-35
AC021483.1	9.39614e-16	2.25834e-18	2.40898e-17	3.38178e-29	3.58544e-17	2.77564e-22	1.55039e-35	7.02206e-16	4.04589e-14	6.13215e-34	2.48672e-48	4.2391e-19	1.17055e-25	4.71548e-36
AC021739.2	1.17982e-10	6.45799e-24	3.5246e-26	1.4984e-31	3.98291e-10	3.51786e-22	8.08714e-35	1.59098e-11	7.80454e-10	3.06622e-21	9.94878e-21	5.46556e-20	5.16139e-23	2.3789e-50
AC022150.2	7.41717e-21	4.0988e-15	2.3632e-27	3.41047e-26	1.91599e-10	7.68064e-24	6.09843e-39	3.94469e-17	8.30465e-12	4.73848e-19	6.57953e-38	1.91603e-10	5.0946e-38	5.75667e-31
AC022167.2	4.49323e-40	8.03136e-25	2.30347e-18	1.23295e-31	5.40138e-35	5.40653e-26	2.11052e-31	1.44866e-23	6.43423e-24	8.08955e-19	2.3999e-38	1.13182e-44	7.89312e-49	1.32898e-34
AC022239.1	8.42381e-21	1.89402e-13	7.13754e-13	1.47926e-15	2.72026e-17	3.40693e-18	8.09305e-35	1.31353e-12	2.21808e-17	7.15102e-13	1.47536e-15	2.71432e-17	4.95281e-23	1.54195e-37
AC022762.2	3.12557e-20	5.49879e-12	1.46972e-11	1.30295e-32	1.62153e-13	9.58168e-24	5.33808e-22	2.0744e-18	3.20436e-18	3.80591e-26	1.22776e-42	1.12893e-20	8.34633e-24	7.06436e-32
AC023632.2	1.41636e-14	2.25915e-11	2.37665e-17	7.45806e-32	3.85406e-24	8.13479e-25	1.0599e-33	3.13665e-13	2.25547e-11	1.45782e-17	4.62473e-39	1.70236e-29	2.96299e-40	7.92845e-41
AC023906.4	2.23132e-24	1.57562e-22	3.88584e-28	2.4277e-17	2.52365e-16	1.21916e-17	5.02546e-31	6.87181e-10	6.97893e-22	6.01685e-19	2.4277e-17	7.31103e-30	1.20062e-19	6.90626e-45
AC024075.1	1.13394e-09	2.339e-21	1.02875e-17	1.1736e-25	1.04957e-11	1.97815e-39	9.08543e-59	1.10524e-09	1.9913e-17	2.44066e-39	8.8907e-38	4.63983e-37	5.96757e-30	1.47978e-26
AC024361.1	2.71086e-11	8.06323e-16	1.37051e-22	6.4211e-37	1.00859e-10	4.87853e-21	1.0182e-29	2.81625e-11	7.38177e-18	1.75819e-26	5.65464e-39	1.00604e-10	1.28107e-34	6.86816e-30
AC024588.1	1.19456e-21	8.14184e-17	5.45057e-19	5.54533e-29	3.07454e-24	1.10974e-18	1.34931e-32	6.15393e-17	7.43521e-17	7.56375e-21	3.82484e-40	2.26456e-27	7.55305e-25	5.80221e-45
AC024940.1	2.24238e-16	7.17865e-13	9.10863e-18	1.40417e-25	4.90038e-25	1.4939e-19	1.26892e-20	4.36478e-15	4.91969e-13	4.60266e-24	2.05122e-63	3.54351e-24	1.41835e-20	2.13929e-26
AC025034.1	4.24123e-12	1.52674e-30	7.47396e-21	1.17128e-46	3.26791e-17	1.95495e-17	7.53538e-24	8.9757e-12	1.84792e-27	9.01749e-23	7.73604e-46	6.82091e-18	1.30538e-18	1.38001e-31
AC025171.1	3.71251e-05	1.92496e-28	6.76978e-12	5.15418e-31	6.83454e-21	7.05188e-25	9.08483e-36	3.71307e-05	3.06239e-21	6.76978e-12	5.45138e-46	2.51348e-39	6.05402e-43	4.49839e-39
AC026412.1	1.79814e-30	6.3721e-27	8.89178e-22	7.5243e-31	9.58899e-09	7.49285e-15	5.35952e-45	6.35517e-15	4.94486e-25	5.11814e-31	1.61704e-43	9.64895e-09	1.05814e-43	3.69582e-40
AC026436.1	7.66821e-14	3.46709e-21	2.23635e-24	2.26395e-30	2.06697e-18	6.89065e-23	1.39827e-43	2.14131e-13	3.69956e-20	4.7886e-26	2.5958e-36	2.8353e-19	6.54184e-39	4.35855e-39
AC026691.1	2.18322e-10	1.17244e-11	1.33099e-24	1.94158e-26	1.63669e-17	2.10047e-20	8.30973e-23	2.28834e-10	1.12302e-11	1.77183e-26	1.89373e-26	1.48148e-18	8.38446e-30	8.30325e-23
AC027020.2	5.64257e-20	1.08677e-22	4.97481e-18	2.33162e-31	3.14109e-20	1.02955e-18	1.01609e-33	1.98438e-15	5.30355e-22	1.6334e-18	2.55492e-35	6.84013e-23	1.14669e-22	4.75807e-39
AC027373.1	1.15838e-16	9.24351e-33	3.8622e-17	3.25061e-29	1.97968e-14	1.45954e-27	1.87046e-21	1.60778e-19	4.0434e-15	5.51695e-17	1.06526e-36	9.22002e-18	4.02159e-41	3.13206e-31
AC027559.1	1.80083e-09	3.92631e-22	5.54407e-10	5.54199e-38	1.48757e-28	4.47562e-11	1.42466e-15	2.55169e-09	3.16238e-24	5.52955e-10	1.84703e-25	3.86085e-22	7.13338e-36	4.26059e-51
AC027796.4	2.93212e-22	2.47593e-19	3.36846e-18	1.17137e-29	1.01387e-18	9.28501e-09	9.1964e-28	3.62388e-30	6.81344e-28	6.64689e-37	1.41581e-32	9.05662e-28	2.66027e-10	9.1259e-28
AC034231.1	2.55937e-20	5.81066e-30	1.58266e-18	3.29389e-32	4.99241e-16	5.8829e-24	4.58215e-23	1.22497e-15	1.20684e-27	2.88655e-19	6.90134e-36	3.01078e-16	4.7808e-38	4.57948e-23
AC040970.1	1.20083e-13	9.98334e-13	1.23382e-22	1.26173e-31	1.40579e-23	4.0484e-24	7.22534e-32	8.04463e-13	9.71394e-13	4.72456e-26	1.29814e-36	6.49451e-29	8.76276e-42	8.74024e-37
AC040977.1	5.15314e-16	6.01134e-23	1.59414e-30	7.10333e-22	2.13976e-15	2.47676e-15	1.28169e-29	2.60423e-10	4.35469e-22	3.00943e-37	7.10536e-22	2.38691e-21	2.23308e-15	1.9231e-41
AC046134.2	2.47173e-18	1.3703e-27	1.47667e-20	2.61372e-25	2.28393e-14	3.33871e-31	7.47715e-21	1.36471e-15	2.61725e-17	6.20277e-25	5.29139e-20	3.03772e-20	2.29605e-36	1.14047e-57
AC060780.1	2.32731e-08	5.69052e-18	7.74905e-23	2.77657e-40	1.29609e-27	3.74967e-19	3.57832e-15	2.34967e-08	5.9706e-18	7.34699e-23	2.43227e-42	2.73767e-38	1.82376e-23	3.57832e-15
AC063950.1	9.88438e-10	2.09726e-21	1.60779e-25	1.89278e-35	8.31076e-20	1.16697e-24	1.21612e-26	9.8774e-10	2.63976e-26	2.17364e-21	1.67499e-28	1.60687e-35	1.09064e-39	6.77521e-40
AC067930.2	2.7048e-23	1.38082e-23	4.51095e-29	1.2924e-24	5.70301e-17	1.08059e-18	1.60749e-23	8.51934e-28	6.92604e-24	7.50451e-35	1.27248e-24	3.20299e-18	1.37106e-21	1.60736e-23
AC069185.1	1.28431e-13	1.08126e-21	1.01316e-24	6.56394e-28	1.6161e-17	2.37648e-31	4.42011e-25	3.11376e-13	4.50289e-21	2.61614e-32	6.35321e-28	1.96441e-18	8.15421e-62	4.41959e-25
AC073343.2	1.65192e-19	1.03179e-15	3.28418e-27	1.07784e-26	1.33081e-22	9.11907e-11	1.21571e-32	2.61492e-12	6.49851e-14	1.95114e-20	2.24895e-37	8.24367e-22	9.11781e-11	2.84268e-23
AC078845.1	8.18278e-27	1.37532e-30	5.64532e-22	1.76274e-35	1.55318e-25	8.57698e-24	1.85917e-30	7.44155e-18	7.47748e-28	6.73817e-25	2.89191e-45	7.18672e-32	2.28471e-39	2.82901e-33
AC078881.1	4.97133e-20	1.98787e-23	1.26532e-28	6.23572e-47	1.63537e-15	2.93747e-14	5.45022e-17	5.5039e-14	3.75608e-20	3.59829e-24	1.70529e-33	1.20904e-20	4.40664e-21	1.83495e-30
AC079416.2	1.22139e-14	2.02397e-11	1.61775e-29	1.67298e-16	4.57801e-23	5.89673e-22	3.08416e-32	1.59518e-20	5.10343e-19	7.83161e-15	1.00382e-33	5.45288e-14	2.00243e-29	2.47821e-37
AC079921.2	1.88535e-12	2.06773e-10	9.77561e-29	3.79146e-32	1.44258e-21	7.26188e-23	1.64826e-33	1.02352e-11	2.07083e-10	1.35643e-36	3.1151e-39	3.26455e-25	1.6849e-33	7.96443e-41
AC079922.2	3.34257e-12	4.3374e-19	2.74165e-32	3.31341e-33	2.91801e-21	7.44731e-23	1.10816e-33	6.9879e-12	3.09748e-19	6.66849e-36	1.57858e-40	2.43931e-25	1.1684e-34	6.1424e-40
AC079944.2	5.9304e-12	5.15447e-42	6.83803e-15	4.96249e-33	2.05399e-19	1.26797e-22	4.32846e-35	9.8118e-12	2.55723e-36	6.73041e-15	3.06549e-40	3.92604e-21	1.45971e-32	1.42336e-40
AC084125.2	7.641e-06	6.07257e-14	4.26801e-09	5.54188e-35	5.23636e-10	2.66966e-16	3.90868e-23	7.86647e-06	6.58571e-14	4.26801e-09	4.994e-44	5.22554e-10	2.65238e-16	4.7651e-25
AC084337.1	5.74507e-24	3.68779e-20	4.61193e-32	7.82452e-20	8.64442e-24	4.56054e-31	9.10528e-32	1.81688e-25	4.71551e-20	1.55123e-30	7.82093e-20	7.49969e-29	1.38801e-58	5.81117e-33
AC087222.1	2.81448e-12	3.36652e-09	1.31148e-37	4.84615e-45	3.86272e-14	2.59707e-21	4.67299e-18	8.70636e-12	1.59351e-16	1.02737e-30	6.50551e-31	5.62252e-32	1.02017e-28	4.67291e-18
AC087294.1	1.83991e-18	1.29975e-14	1.46427e-18	1.48595e-30	1.2283e-25	2.05218e-25	5.4025e-40	6.70034e-15	1.22595e-14	3.69446e-19	7.52546e-35	9.56106e-32	3.27371e-45	1.76561e-44
AC087500.1	9.69853e-26	4.05238e-19	1.81201e-12	3.20926e-19	2.92779e-22	8.73993e-18	2.69544e-09	5.10822e-15	3.64386e-29	1.96801e-12	4.63508e-30	6.02416e-18	8.74002e-18	6.46122e-31
AC090260.1	3.46253e-11	1.41371e-23	3.61355e-17	4.56543e-24	6.14362e-21	1.57436e-16	2.48916e-30	4.67435e-11	3.37207e-23	1.05263e-17	3.4272e-24	2.41916e-21	2.99647e-17	6.44606e-34
AC090825.1	5.25272e-19	6.94711e-20	6.4081e-22	2.71088e-24	5.60386e-21	1.36501e-15	1.02164e-36	1.22145e-19	9.90687e-19	9.23612e-25	4.47024e-58	8.18542e-34	1.36497e-15	7.00217e-32
AC090907.2	1.20682e-16	1.56097e-25	3.46479e-19	5.83668e-32	7.93927e-15	5.83343e-12	2.16649e-28	2.8461e-14	3.04281e-09	9.23235e-53	1.50585e-40	8.5869e-23	4.221e-29	2.16773e-28
AC091167.1	2.40351e-21	7.54441e-25	1.31152e-39	7.09902e-16	4.50963e-31	2.98225e-22	1.90912e-29	4.24475e-16	1.03745e-24	5.73347e-44	6.8871e-16	1.11358e-23	4.18457e-32	3.48717e-30
AC091180.2	8.54297e-08	1.59581e-20	4.30621e-11	7.78277e-21	1.11999e-09	1.86422e-18	1.71934e-39	8.48416e-08	1.27138e-15	7.85982e-21	2.35515e-25	1.18015e-12	7.69809e-31	5.48681e-27
AC091849.2	1.02948e-24	4.03848e-32	1.24544e-12	2.62567e-50	3.68889e-14	5.70518e-14	2.05143e-61	9.08318e-27	1.68348e-18	7.95376e-37	1.63704e-34	1.33829e-26	3.20877e-15	4.61325e-30
AC092070.2	1.73706e-38	5.59497e-25	2.28541e-08	7.1983e-38	1.71999e-13	2.18077e-18	1.11746e-28	5.40163e-21	8.42976e-24	2.2813e-08	1.21995e-42	1.37126e-16	3.87154e-24	2.81556e-43
AC092809.4	2.90099e-23	5.30677e-16	8.93438e-31	1.42679e-36	1.22276e-15	9.9857e-41	1.83655e-54	6.36418e-14	3.04541e-16	1.52322e-25	4.00808e-32	1.21791e-15	3.12206e-34	1.55467e-30
AC093157.1	1.11682e-14	7.11177e-06	2.57943e-20	1.10003e-32	7.37259e-13	2.53987e-09	7.61774e-32	4.1931e-10	7.08227e-06	4.32306e-28	8.88904e-33	3.18357e-13	2.53737e-09	7.04567e-32
AC093525.6	3.74996e-12	2.26923e-15	9.06047e-25	2.08731e-31	4.29081e-11	1.36223e-30	8.09186e-35	5.99628e-12	2.10114e-15	3.33221e-29	2.07814e-35	4.27295e-11	7.42522e-57	3.78149e-40
AC093627.4	4.6057e-19	6.03183e-14	5.10709e-18	5.11462e-26	8.91196e-31	1.66215e-18	9.55434e-27	7.48407e-21	5.62003e-14	3.53204e-18	5.06471e-26	2.79847e-38	4.34771e-22	9.52209e-27
AC093627.5	9.28279e-17	7.59202e-11	4.18647e-22	3.82913e-18	1.25467e-19	1.43972e-24	1.67549e-50	8.3317e-18	7.41441e-14	7.54177e-27	1.11696e-43	1.92201e-19	1.5474e-56	8.34847e-22
AC093627.6	3.28741e-27	2.63456e-21	2.0471e-23	3.95603e-31	2.31204e-24	2.68591e-15	3.29838e-34	1.08843e-18	1.72038e-24	1.76848e-34	7.88812e-31	2.48201e-18	1.03921e-28	1.75386e-31
AC093627.7	3.90887e-12	4.86286e-15	6.84059e-27	5.02256e-29	2.93523e-20	5.50351e-32	1.09744e-24	1.36956e-15	5.2882e-15	9.55701e-18	9.85849e-29	1.17955e-40	1.58512e-28	9.54952e-25
AC093673.1	4.14552e-22	3.06512e-16	4.75719e-27	9.13999e-34	1.23469e-30	1.03497e-16	1.26704e-37	2.60019e-10	4.05285e-17	3.02223e-34	3.34861e-43	3.5755e-39	4.23033e-25	1.51924e-42
AC093827.3	1.27566e-14	4.2215e-17	3.90211e-22	2.92785e-30	9.34254e-25	1.43976e-19	1.44616e-09	4.88143e-22	3.99478e-17	1.48623e-35	2.86304e-30	9.2454e-35	1.69142e-22	1.44616e-09
AC096677.1	1.6465e-18	1.45171e-17	9.22609e-25	4.87661e-37	4.50156e-30	2.31162e-17	7.09361e-33	2.05337e-18	1.41534e-17	1.2172e-41	7.4568e-44	4.86507e-25	5.95041e-19	5.60881e-42
AC099489.1	6.25518e-28	1.53251e-18	1.32461e-22	6.29175e-30	1.82777e-14	3.5776e-21	1.75291e-30	7.46811e-18	1.1012e-16	4.44384e-20	1.92556e-64	6.20844e-21	2.49955e-21	1.01622e-39
AC099568.1	7.0379e-18	5.88993e-21	3.37341e-36	9.91785e-13	5.35885e-26	6.17101e-11	8.58713e-46	6.29391e-14	3.90213e-20	3.63252e-30	9.91785e-13	6.58307e-28	6.16649e-11	7.20111e-25
AC100803.3	6.55588e-29	5.33376e-28	7.18771e-17	2.01639e-39	3.79227e-25	5.27853e-19	1.46645e-23	1.27739e-10	8.08492e-22	1.29886e-19	2.08754e-47	1.54336e-16	3.10321e-43	4.24366e-49
AC103760.1	3.47525e-08	5.22812e-31	2.05762e-28	4.28384e-39	1.30972e-17	1.53921e-17	1.57706e-40	2.05144e-10	6.60566e-15	9.27238e-21	2.50226e-53	6.65198e-16	3.93344e-41	1.61897e-29
AC104794.3	2.89172e-29	3.53467e-17	1.15545e-19	1.98334e-12	2.87129e-05	1.86662e-16	2.97448e-25	5.162e-17	6.58625e-19	9.26195e-32	3.77151e-36	7.61376e-22	3.06846e-16	9.63708e-38
AC105285.1	2.63079e-21	1.26053e-11	1.59952e-17	1.82373e-31	3.04405e-09	2.61151e-22	6.1289e-30	9.98479e-17	1.41791e-08	4.18173e-35	1.91076e-42	5.89196e-24	2.61665e-22	3.35225e-42
AC106028.3	1.16947e-19	8.87795e-20	7.47876e-20	3.3755e-27	1.15636e-25	2.17482e-24	1.35639e-25	1.65955e-08	4.061e-20	3.39304e-24	3.59114e-63	1.10761e-33	3.52802e-25	6.1663e-35
AC107068.1	3.34944e-18	1.19401e-09	2.15306e-43	1.01409e-20	1.22188e-07	1.08798e-17	1.64546e-27	5.05332e-15	1.17405e-09	3.72434e-46	1.00959e-20	1.22166e-07	4.20381e-21	1.63824e-27
AC107884.1	1.18035e-11	4.43007e-20	3.77849e-20	1.75792e-45	3.75409e-21	2.32331e-22	3.81174e-22	3.79745e-07	5.48806e-23	4.19304e-17	5.28033e-25	6.49157e-34	4.17938e-36	2.31351e-35
AC108448.2	2.58687e-15	2.51542e-18	3.08949e-34	4.29273e-48	1.5115e-12	7.36988e-30	1.12047e-34	5.38262e-20	5.9211e-24	7.29891e-42	6.58148e-68	1.51003e-12	8.1888e-42	1.12155e-39
AC108488.1	5.51748e-17	1.52427e-25	5.72449e-24	1.19548e-52	6.01132e-17	9.1461e-28	8.03971e-41	5.05586e-20	1.49337e-18	1.73631e-20	4.76476e-54	7.22557e-17	8.33378e-32	1.45209e-38
AC109449.1	5.45755e-13	5.29504e-18	4.16988e-27	5.15892e-26	1.13496e-14	1.41939e-17	1.52783e-44	5.58315e-13	1.50942e-17	1.2048e-37	5.14337e-26	2.31854e-35	3.25633e-18	7.8567e-46
AC110079.1	1.59739e-14	4.41573e-21	6.37132e-25	1.34976e-30	4.19208e-30	1.89987e-20	4.66883e-34	2.9632e-13	1.00608e-20	4.63608e-30	1.52525e-34	1.68634e-32	1.88361e-27	3.02674e-39
AC116535.1	3.76341e-26	2.13339e-13	1.93341e-23	2.73058e-17	2.12719e-12	7.38396e-21	1.80921e-32	4.76732e-10	2.77656e-31	1.24524e-26	2.73055e-17	2.12615e-12	3.73392e-58	4.15452e-42
AC116913.1	1.98014e-15	2.65332e-17	3.93775e-19	1.91932e-37	1.97567e-31	2.52261e-17	8.88384e-46	7.34452e-14	2.39767e-17	1.44634e-20	1.24642e-43	7.35365e-30	4.93648e-20	5.13591e-36
AC121761.1	4.00348e-28	3.13606e-24	5.17596e-17	1.49211e-51	3.16428e-11	2.56021e-15	7.24728e-28	1.48897e-18	4.17784e-23	1.17334e-17	1.34935e-81	3.16165e-11	1.1965e-15	2.41578e-29
AC123768.2	5.92191e-32	6.75638e-26	2.24921e-44	1.50574e-21	4.10415e-17	1.65072e-20	3.93893e-30	9.56859e-19	4.32426e-19	7.61745e-18	1.50564e-21	1.30298e-20	1.38945e-22	1.41585e-32
AC127024.5	3.03279e-14	1.37981e-07	2.02563e-25	1.16834e-14	3.74288e-20	4.97214e-20	4.15703e-47	3.6031e-13	1.37377e-07	3.03138e-30	1.16834e-14	3.04079e-22	3.64245e-26	7.49477e-49
AC127502.1	1.0406e-13	1.90703e-34	6.64941e-37	1.06443e-37	2.87779e-18	1.52561e-07	4.3761e-28	3.04304e-14	1.10084e-18	1.8963e-25	6.55938e-35	1.89987e-38	1.11806e-23	4.60487e-28
AC127502.2	4.91806e-22	1.86196e-19	5.44601e-23	2.06085e-32	2.11317e-29	2.35209e-21	6.2918e-21	1.017e-19	1.03172e-14	5.11382e-32	2.33693e-35	7.68639e-26	3.1449e-32	6.2918e-21
AC129507.1	9.87598e-13	9.81995e-24	2.21988e-28	1.92321e-28	8.53147e-16	2.02161e-19	7.45174e-36	2.26413e-12	1.30355e-28	2.43186e-30	1.71053e-28	5.38725e-16	9.95776e-24	1.18783e-42
AC131934.1	1.52568e-08	2.24669e-22	5.52927e-45	6.34039e-40	2.39987e-16	1.3019e-23	7.51936e-32	1.52969e-08	1.65023e-22	4.75011e-32	3.25174e-33	3.37982e-20	1.0579e-35	2.27758e-43
AC131971.1	1.32133e-22	1.30509e-22	6.74117e-10	9.54036e-34	1.09172e-23	3.85406e-17	1.84509e-31	4.79199e-20	9.2956e-22	6.74067e-10	9.90524e-49	2.5249e-26	4.25028e-18	2.32794e-38
AC132872.1	1.02447e-09	2.61064e-22	3.46056e-31	1.01683e-14	1.36908e-14	6.1597e-27	3.24801e-46	1.04619e-09	2.44195e-20	7.38658e-22	1.58152e-54	3.41205e-16	1.11467e-43	9.67275e-16
AC132938.3	8.24338e-12	3.44408e-22	4.42568e-24	1.36585e-18	1.52036e-34	1.0998e-05	3.83713e-54	1.52318e-10	5.31252e-22	4.31049e-25	6.65489e-55	1.01947e-33	1.0998e-05	1.7453e-45
AC133552.2	2.20173e-19	3.18752e-21	3.52392e-21	6.30476e-32	5.98918e-23	2.20103e-12	2.3609e-34	4.68656e-11	5.61029e-12	2.77612e-24	1.66408e-36	2.45994e-36	2.59468e-29	7.27278e-49
AC133552.3	5.02336e-14	7.26372e-12	4.64449e-22	5.63374e-30	3.36992e-27	1.14247e-23	1.30852e-42	7.89404e-13	6.70882e-12	5.63996e-25	2.72682e-34	7.75133e-34	2.70737e-36	5.51202e-53
AC133552.4	7.99013e-11	3.7154e-12	6.71111e-17	8.07521e-16	1.58629e-27	1.42068e-24	2.3127e-48	1.93602e-05	3.5582e-16	3.78235e-13	2.87379e-10	6.09824e-19	1.55327e-28	9.90295e-33
AC134312.1	2.58043e-24	5.25751e-15	3.8042e-17	1.27613e-26	2.28625e-05	2.61939e-19	6.3262e-32	3.08683e-16	7.57481e-25	1.61226e-24	2.46427e-43	6.46235e-25	2.60248e-19	1.41625e-50
AC135050.3	1.51925e-26	9.26286e-20	3.14799e-23	8.09191e-32	1.22231e-14	5.9603e-23	3.5915e-39	2.0982e-17	1.93102e-19	6.52338e-27	3.80621e-41	1.12082e-14	1.44241e-47	1.82163e-47
AC135721.1	3.08822e-08	6.36415e-17	1.59056e-24	1.97224e-36	2.72423e-36	1.34782e-20	9.30507e-14	3.10297e-08	3.09223e-17	1.59027e-25	4.54809e-48	2.19596e-38	2.07138e-23	9.30507e-14
AC135983.2	1.39019e-13	1.40036e-25	1.66316e-40	3.64732e-42	3.82403e-20	3.87356e-08	4.62018e-35	4.41297e-11	2.73801e-28	4.52668e-24	7.00819e-58	4.21759e-20	2.48182e-23	7.52064e-41
AC136475.1	1.8832e-26	6.15301e-14	1.86584e-25	8.81098e-40	2.37185e-26	6.60221e-22	1.22826e-29	1.86933e-18	1.26639e-35	3.5691e-23	3.21768e-48	1.72346e-18	1.08464e-39	2.24261e-63
AC136475.5	4.33784e-19	2.34445e-16	4.79033e-28	1.04793e-33	1.59261e-24	3.28301e-15	5.80131e-29	1.26607e-19	1.55338e-13	6.94224e-19	2.49699e-43	1.76853e-34	8.42723e-19	1.09101e-47
AC137932.1	4.44682e-41	1.37425e-11	7.62765e-26	4.3567e-37	1.58173e-15	6.34639e-17	1.51233e-16	1.57285e-05	1.62723e-11	8.41236e-25	1.12663e-37	1.71583e-15	7.58749e-19	1.51233e-16
AC138150.2	2.77946e-21	5.94259e-20	7.81877e-18	2.86624e-34	1.80506e-33	7.74056e-27	3.13689e-16	2.31633e-21	4.53521e-22	9.71838e-20	1.15009e-37	2.62614e-16	1.15903e-30	1.64783e-20
AC138969.1	2.20362e-07	1.26449e-15	6.26437e-28	1.43122e-19	3.52731e-15	9.17057e-22	4.78242e-33	2.20585e-07	1.06951e-15	6.22385e-32	1.43121e-19	2.30279e-15	9.5175e-32	3.48001e-39
AC159540.1	2.25299e-32	1.97777e-19	1.07171e-25	4.78e-22	5.84891e-05	1.83212e-14	2.41199e-39	8.83241e-22	1.20375e-20	1.07297e-31	4.77989e-22	5.84884e-05	1.83045e-14	1.77814e-46
AC244034.1	5.5589e-22	5.65113e-17	3.20617e-22	9.27555e-18	1.22212e-16	1.78304e-27	4.37347e-42	1.04932e-14	7.21085e-15	6.41374e-33	9.27555e-18	8.2913e-17	4.20579e-55	9.83308e-41
ACAA1	2.77136e-33	3.36067e-15	1.13967e-26	5.86208e-32	4.22426e-24	2.48723e-17	1.87503e-29	6.37266e-21	3.39602e-15	5.47129e-33	1.77426e-34	2.00387e-34	6.65909e-22	8.28302e-30
ACAA2	2.36028e-22	1.52418e-14	7.07838e-17	2.31909e-22	1.29243e-23	1.84751e-16	1.98524e-41	8.05147e-19	8.98921e-11	4.8324e-21	7.60288e-25	9.3278e-28	1.11728e-27	2.29718e-45
ACACB	2.07194e-24	1.15189e-19	5.247e-29	6.3649e-30	1.18136e-18	2.49823e-17	6.80194e-35	1.67114e-31	2.51251e-21	2.4808e-18	2.72459e-45	1.21308e-18	5.20638e-41	2.40679e-44
ACADM	5.10727e-22	2.82286e-17	2.03055e-29	1.15573e-15	2.69992e-15	1.76127e-21	1.65954e-37	6.17135e-10	6.33739e-14	3.15453e-31	1.15617e-15	2.93169e-40	9.30476e-22	4.39747e-31
ACADVL	1.68283e-25	5.12422e-14	5.26143e-23	3.43658e-27	7.53007e-24	2.0287e-16	1.62478e-05	2.0456e-17	7.69609e-14	1.10985e-27	3.43658e-27	1.19232e-29	2.61474e-17	1.62478e-05
ACAT1	7.27253e-22	4.87734e-24	1.28476e-16	3.143e-27	7.59988e-18	1.48306e-21	2.67209e-20	2.42789e-12	2.2424e-25	3.56845e-22	4.69913e-24	7.01894e-33	7.66733e-26	6.50187e-35
ACAT2	1.06517e-27	1.37318e-19	1.14166e-24	2.0411e-16	8.79159e-13	3.37881e-23	2.14432e-29	3.87431e-12	4.17819e-12	2.43186e-32	1.80102e-25	1.11017e-24	8.47512e-30	1.0051e-17
ACBD4	4.02415e-18	2.53589e-26	1.52867e-14	2.80988e-18	7.38982e-09	2.52626e-30	2.34554e-25	1.68217e-20	5.19413e-25	1.54159e-17	2.80988e-18	1.8935e-14	5.64898e-55	2.34608e-25
ACE	1.46099e-32	1.4273e-14	7.11741e-36	2.00433e-11	2.05911e-08	1.21548e-21	0.00556035	6.74035e-23	1.24254e-14	1.83902e-41	2.00433e-11	2.05831e-08	9.07634e-30	0.00556035
ACER3	3.39633e-27	8.14775e-18	1.80649e-29	8.59208e-25	1.33912e-24	2.76103e-16	5.561e-32	3.82698e-24	1.85931e-19	8.01299e-36	3.56012e-39	2.76451e-26	1.54478e-25	9.51248e-24
ACKR2	7.61918e-26	1.4692e-29	2.65169e-22	3.65845e-29	4.47606e-19	8.07999e-20	9.93567e-29	7.27197e-15	1.45684e-27	8.4666e-23	2.13146e-62	3.44397e-29	8.08039e-20	1.95068e-34
ACKR3	6.36718e-18	2.68437e-24	3.67766e-24	1.03604e-18	4.57783e-13	2.0064e-27	3.64031e-22	9.16901e-17	1.0594e-28	1.50607e-45	1.24809e-42	4.57914e-13	7.65325e-22	3.12802e-61
ACLY	1.29782e-21	4.33606e-19	2.02669e-34	7.07815e-36	2.59248e-11	6.11623e-24	8.39575e-11	2.38925e-21	1.04043e-18	3.50408e-23	4.99932e-40	2.08142e-11	2.2762e-27	5.73769e-26
ACO1	2.87896e-24	4.86654e-08	2.39997e-15	3.62677e-27	2.99375e-11	2.54765e-17	3.00264e-39	1.74636e-08	4.86304e-08	2.63846e-40	5.65109e-41	3.01954e-21	2.14843e-22	4.11659e-29
ACOT1	7.93934e-16	1.61458e-14	8.56136e-21	3.44751e-40	6.66184e-18	1.87253e-11	1.78294e-37	4.74459e-11	1.76975e-15	2.7295e-20	2.04506e-42	9.74128e-42	2.99479e-11	3.73587e-53
ACOT13	8.46184e-07	4.75763e-19	4.74678e-17	1.41248e-23	2.19602e-27	1.1087e-13	1.71434e-27	8.27882e-10	8.92399e-15	7.15783e-19	2.37555e-28	6.78666e-17	3.5709e-28	9.53851e-40
ACOT4	5.97379e-19	2.15157e-17	4.02149e-19	2.35622e-35	4.6342e-19	3.4488e-05	1.02155e-23	1.58657e-17	1.87739e-17	3.94334e-19	6.15786e-42	3.8983e-21	3.4488e-05	1.02136e-23
ACP1	4.09247e-11	8.8001e-09	1.4507e-16	2.58758e-30	3.52146e-17	2.29499e-15	3.79111e-25	3.16066e-11	1.25108e-11	2.12219e-17	4.11677e-30	2.88881e-20	3.04176e-24	4.19439e-37
ACP3	7.00195e-17	1.76712e-16	2.22583e-21	1.70201e-32	1.19489e-27	1.41627e-16	4.75816e-36	7.5817e-08	1.31922e-25	2.20083e-21	1.77733e-33	1.59169e-28	1.36419e-16	1.55623e-21
ACP5	3.28533e-12	8.03664e-17	5.55449e-16	1.33005e-33	5.27715e-18	1.76127e-20	1.82342e-16	7.31851e-12	1.99716e-16	5.08864e-16	6.82411e-40	9.08947e-19	7.29024e-27	1.82342e-16
ACSBG1	2.97928e-18	6.09036e-21	4.56172e-15	3.13724e-19	2.49053e-23	2.88728e-18	1.13481e-33	3.24272e-14	5.40986e-14	7.16576e-24	1.37293e-20	3.61126e-33	3.04126e-18	2.85761e-38
ACSF2	4.35952e-23	1.89908e-21	1.43547e-18	2.97579e-15	5.23785e-20	2.92712e-26	5.99659e-25	3.76959e-19	1.6947e-26	6.08863e-19	2.97579e-15	2.35536e-19	2.709e-31	1.0429e-28
ACSF3	1.13878e-18	1.93072e-12	2.86875e-30	5.99535e-20	2.62282e-14	2.42203e-20	2.03903e-34	2.2942e-20	1.16495e-15	3.53677e-22	5.99533e-20	8.17957e-23	4.1479e-24	1.52128e-36
ACSL3	3.20533e-09	1.14375e-15	3.07501e-41	2.30857e-25	1.43436e-15	1.28087e-32	2.06588e-28	2.83003e-09	6.00755e-15	1.0713e-22	1.88846e-36	3.06473e-20	4.23817e-35	3.18593e-28
ACSL5	2.18865e-08	3.71645e-19	7.50804e-17	1.16003e-11	9.89182e-16	1.24988e-15	5.74292e-33	2.19665e-08	2.40725e-08	7.0994e-17	1.15986e-11	7.6119e-16	6.03977e-40	2.22524e-31
ACSL6	1.91892e-20	3.67434e-27	4.69529e-29	2.71749e-23	1.98755e-18	1.2783e-18	4.91259e-18	3.92658e-20	4.52676e-21	4.33111e-25	8.55042e-33	9.5618e-26	7.86752e-25	1.50825e-30
ACSM1	1.71116e-13	1.25249e-16	7.79433e-19	7.70357e-34	1.16335e-08	2.56642e-14	4.10161e-18	2.15488e-17	2.3404e-15	6.0254e-28	8.13193e-40	1.71273e-30	5.46307e-24	4.16127e-18
ACSS3	1.09059e-16	3.22281e-08	1.24056e-19	7.32235e-24	5.65548e-18	9.68777e-21	1.19769e-34	1.69107e-08	1.29945e-24	1.8621e-21	6.71929e-38	1.0371e-17	6.33434e-36	6.04372e-33
ACTB	3.29739e-26	3.46991e-23	3.34873e-16	1.60071e-47	1.84562e-10	1.44483e-21	1.5324e-12	4.77465e-12	1.95747e-20	9.70076e-39	2.12057e-39	4.55029e-12	1.38864e-21	1.5324e-12
ACTR10	2.87556e-25	0.000107165	3.45103e-10	1.94025e-28	1.8611e-21	7.82762e-23	3.51708e-34	2.5278e-18	0.000107121	3.44961e-10	1.29662e-28	4.38774e-25	1.29931e-34	1.77365e-38
ACTR1B	8.41163e-10	8.31907e-13	3.94545e-24	2.92426e-11	2.70058e-15	7.01745e-17	9.17243e-05	8.66566e-10	7.8048e-13	1.39937e-26	2.92426e-11	2.94806e-16	2.42056e-22	9.17243e-05
ACTR5	4.58571e-13	9.87979e-16	9.17611e-08	0.738743	0.737907	1.51157e-16	0.738743	4.77381e-13	3.77376e-16	9.17611e-08	0.738743	0.737907	1.51149e-16	0.738743
ACTR8	5.19255e-10	1.5642e-10	4.97939e-23	7.32227e-28	2.78307e-33	1.67745e-18	8.50104e-29	2.27506e-09	1.49684e-10	4.93671e-25	7.31662e-28	4.95815e-35	5.18031e-19	8.29711e-29
ACVR2A	1.77002e-29	3.74303e-14	1.90476e-19	7.59227e-57	1.06453e-11	7.18159e-25	2.04993e-32	1.55626e-19	4.17029e-14	2.35599e-20	5.4766e-64	1.06203e-11	5.75786e-33	1.40362e-40
ACVR2B	1.02645e-36	1.50938e-14	2.29234e-10	3.2076e-26	2.06897e-22	7.66719e-28	2.56603e-13	7.02348e-18	5.79685e-12	1.64911e-20	4.06999e-26	2.11621e-22	1.37182e-29	2.96222e-42
ADAM10	1.16623e-19	4.41775e-29	2.15419e-26	1.75171e-25	3.7516e-17	7.87874e-23	1.21639e-21	2.77655e-19	2.25026e-13	5.46126e-36	1.75172e-25	4.04267e-10	2.41074e-36	1.21639e-21
ADAM15	1.5673e-14	1.79545e-15	1.08154e-24	1.86366e-30	8.67038e-30	2.85354e-11	3.35205e-36	6.18596e-13	1.15355e-15	1.3816e-28	9.92073e-32	3.62586e-36	2.8506e-11	2.75018e-43
ADAM17	1.41296e-17	2.28616e-22	7.22746e-42	1.90448e-26	6.36003e-18	9.81198e-10	7.75156e-29	1.71976e-17	4.3176e-23	2.19465e-22	2.70624e-47	5.70504e-22	7.22918e-34	6.97503e-29
ADAM19	3.09998e-22	7.38588e-26	6.72748e-25	2.16122e-35	6.71627e-12	4.00516e-17	8.57842e-31	6.03208e-24	3.02774e-15	3.14965e-20	3.73444e-31	6.71992e-12	1.43985e-32	7.31744e-67
ADAM29	2.28998e-23	3.408e-06	2.17079e-15	1.0507e-43	8.15645e-16	2.62898e-23	7.53859e-26	1.96537e-15	1.31347e-11	2.63076e-26	2.39072e-44	5.29933e-16	5.98803e-54	7.58929e-26
ADAMTS13	7.80091e-22	6.27599e-11	2.38147e-10	5.25777e-31	4.53835e-17	3.41662e-14	1.94973e-32	1.70284e-12	1.95149e-11	1.02185e-30	1.34268e-68	1.9894e-28	3.41484e-14	5.24831e-34
ADAMTS17	2.64155e-08	4.56972e-16	3.67786e-40	2.41592e-37	1.06457e-17	2.60954e-20	3.41762e-33	3.0238e-08	9.55327e-16	6.89052e-28	7.06428e-32	7.71056e-37	3.31287e-24	3.62712e-44
ADAMTS5	1.19415e-21	4.28691e-09	8.96452e-31	9.05285e-30	1.48976e-18	3.9107e-17	1.26635e-24	2.66889e-22	3.20077e-20	7.61729e-32	1.65329e-27	1.04976e-17	4.88529e-18	6.46713e-48
ADAMTS7P4	1.51657e-14	2.60011e-12	7.32997e-28	2.55167e-32	4.31878e-26	5.49267e-22	8.13014e-33	2.46684e-13	2.53997e-12	3.0312e-33	1.72517e-38	5.94055e-30	1.45043e-31	5.5332e-43
ADAMTSL2	4.34032e-16	1.67283e-09	3.41671e-23	7.21048e-34	5.35072e-21	2.29342e-21	2.33384e-42	3.49221e-13	1.82558e-26	3.85109e-32	1.0173e-29	8.5511e-36	2.29341e-21	1.72861e-40
ADARB2	3.20293e-12	1.79816e-10	9.24148e-26	9.74141e-27	1.63609e-11	7.0164e-17	3.77738e-31	1.14212e-13	5.09023e-21	3.11297e-29	7.96909e-27	1.87867e-11	1.89501e-22	7.4056e-57
ADAT2	3.04725e-18	4.0167e-24	9.31443e-17	6.03209e-25	3.22961e-20	2.75411e-22	2.32653e-32	7.62964e-15	7.06658e-10	1.68664e-30	6.66814e-38	5.20783e-44	2.05299e-22	6.30158e-34
ADCK1	3.02785e-14	1.52366e-16	1.84058e-18	3.09379e-31	3.76907e-32	1.38568e-22	4.50605e-31	3.02247e-21	5.64983e-27	2.73659e-17	7.21636e-42	4.55117e-32	2.8455e-24	4.16924e-31
ADCY10P1	4.61542e-24	1.74337e-12	1.9314e-26	1.69855e-16	3.97584e-17	8.36149e-26	1.64586e-41	4.69838e-17	1.68634e-12	9.97131e-32	1.69855e-16	1.14979e-17	1.32119e-46	5.52818e-46
ADCY6	2.79588e-15	1.26299e-50	4.00703e-19	1.92302e-40	8.62506e-15	1.23655e-21	5.11934e-32	4.88914e-15	1.12218e-15	1.38181e-26	5.59301e-24	8.54369e-15	1.09342e-21	9.01586e-41
ADCY9	2.0988e-23	3.90951e-22	2.46258e-42	8.19677e-27	1.03341e-13	1.46373e-18	2.45597e-17	1.97199e-23	1.75604e-11	2.62912e-24	4.21257e-62	7.71457e-20	6.30969e-28	2.45599e-17
ADD3	1.73151e-22	1.065e-26	7.74079e-24	0.999987	4.09517e-23	1.86192e-19	9.09356e-45	5.91371e-21	4.4565e-27	5.84461e-24	0.999987	2.75817e-23	1.05042e-22	6.06791e-48
ADGRA3	6.63109e-12	1.03533e-10	3.34311e-29	1.81152e-35	1.44014e-24	6.76502e-20	2.296e-36	1.19139e-07	8.1514e-15	5.49931e-14	6.78962e-44	1.88469e-22	1.84713e-26	2.88943e-34
ADGRD1	3.41292e-15	1.94168e-12	5.06814e-26	1.26569e-37	2.34731e-25	5.8561e-20	3.64683e-28	1.66876e-09	2.26426e-11	2.11874e-23	1.88938e-36	4.48303e-23	5.85153e-20	3.61817e-28
ADGRE2	5.47917e-25	3.66037e-18	7.79423e-18	1.39272e-33	1.08669e-22	1.40314e-17	2.23825e-39	2.31563e-14	3.16083e-16	5.39032e-18	1.0874e-40	2.37374e-23	1.40287e-17	1.07811e-29
ADGRE4P	2.21221e-20	4.6926e-34	1.19902e-23	1.17291e-17	1.22542e-23	8.84533e-06	3.76776e-28	2.20812e-10	2.03206e-20	1.38112e-34	4.8754e-30	9.27719e-12	2.17155e-33	5.13493e-55
ADH5	1.39856e-12	1.38122e-05	8.75006e-26	1.77073e-24	5.30629e-18	1.12158e-24	1.49909e-31	3.65009e-12	1.37644e-05	4.64466e-30	1.76557e-24	2.43889e-20	3.891e-40	2.68621e-34
ADHFE1	7.40207e-10	7.37577e-34	7.15275e-21	1.3854e-21	4.93304e-25	1.53275e-19	2.11638e-20	7.45908e-10	5.83707e-22	5.93104e-21	1.38542e-21	7.78817e-25	7.09123e-25	1.67473e-20
ADI1	7.68704e-28	6.05022e-19	2.14332e-18	6.11424e-46	2.16844e-30	2.99463e-17	1.06087e-30	9.76415e-19	1.28721e-18	4.47244e-56	5.03226e-30	5.48516e-22	2.99462e-17	1.53184e-58
ADIPOR1	1.99609e-15	7.41269e-32	8.6438e-19	9.02976e-27	3.51762e-25	4.8619e-12	6.55518e-27	5.15941e-15	1.30515e-18	6.62473e-19	9.0414e-27	1.0638e-31	2.12233e-29	1.32805e-30
ADK	4.98473e-18	8.99171e-30	4.4306e-12	1.2352e-08	5.66026e-05	2.95685e-20	1.92559e-36	5.65953e-17	1.31927e-23	5.44882e-20	4.92086e-28	4.89187e-33	7.87522e-27	7.18803e-38
ADPRH	3.92955e-32	9.54545e-31	7.57091e-28	6.70819e-33	4.89054e-21	6.537e-20	6.24016e-28	4.21472e-20	5.10884e-28	1.50199e-34	2.93916e-39	1.4492e-24	1.15248e-25	5.65991e-28
ADPRM	1.5055e-47	9.44507e-27	5.67696e-21	1.89055e-31	2.11167e-15	3.75431e-09	4.09638e-31	7.33191e-18	9.12668e-31	1.91994e-28	4.75121e-32	2.97943e-16	3.7542e-09	1.94679e-32
ADRA2A	1.14656e-20	1.07936e-13	2.52845e-18	4.35989e-22	2.18179e-35	7.26243e-12	2.02157e-39	7.96522e-17	7.07365e-14	5.265e-26	3.85162e-35	1.217e-27	4.27782e-20	3.17347e-30
ADRB1	8.48831e-15	1.20852e-12	3.89353e-22	9.41801e-23	1.08604e-18	2.70487e-15	3.88726e-31	6.51472e-10	2.5539e-14	1.01099e-26	1.341e-77	3.30358e-16	1.8082e-38	1.10045e-42
ADSS1	1.45098e-14	3.75545e-08	2.13156e-33	4.81151e-39	9.58981e-14	3.91437e-15	1.73303e-40	3.26464e-10	2.18724e-09	6.02514e-23	8.34966e-36	2.87684e-39	3.80379e-15	9.82484e-42
AEBP1	2.96919e-10	6.77486e-17	3.06962e-24	2.14619e-24	1.22966e-23	4.97925e-26	4.14432e-37	2.00727e-11	4.1402e-27	1.97516e-24	1.95717e-28	1.59091e-31	1.37878e-26	4.25702e-36
AEN	6.89568e-10	1.25798e-19	1.31327e-21	7.526e-41	1.67331e-21	3.6978e-25	6.08196e-35	1.26322e-10	9.14327e-29	2.38801e-21	4.82304e-33	8.5818e-30	5.16735e-68	8.72661e-76
AF131215.5	1.85472e-13	2.12149e-08	7.65745e-14	1.11916e-17	2.73485e-14	2.66265e-27	2.54736e-31	1.65532e-13	2.12012e-08	7.14625e-14	1.1192e-17	2.52858e-14	6.76135e-51	9.46199e-47
AF131215.6	4.875e-10	8.83503e-09	4.86941e-12	7.59468e-16	2.22806e-14	6.49114e-20	2.03207e-39	2.38482e-11	8.83779e-09	3.97896e-12	7.59468e-16	1.98353e-14	4.49711e-46	1.28516e-44
AF165147.1	1.89738e-06	2.07168e-14	4.97358e-14	1.65511e-39	2.34011e-26	3.67609e-23	1.28434e-39	1.89771e-06	1.75888e-14	4.97354e-14	1.35194e-55	2.80205e-33	2.6813e-34	6.69998e-49
AFDN	5.09675e-11	7.05387e-27	1.88117e-16	1.40961e-16	1.22816e-25	1.48984e-22	2.02287e-32	8.40764e-10	5.03833e-16	5.07777e-55	1.40961e-16	9.58318e-28	8.33022e-23	3.4743e-41
AFF3	5.35245e-18	1.525e-18	2.32961e-21	1.00783e-24	1.7916e-22	8.32327e-16	1.37046e-19	3.07805e-13	4.79843e-19	2.13168e-32	1.0239e-59	6.7941e-17	2.68329e-38	2.08653e-43
AGA	3.557e-36	2.28829e-19	1.62344e-22	8.65801e-36	6.73483e-26	2.05052e-21	1.21612e-27	4.44536e-20	3.6919e-20	1.79068e-31	1.11387e-59	7.79798e-46	1.28948e-28	1.21594e-27
AGAP4	8.47594e-16	6.08212e-20	6.76882e-31	3.97148e-30	8.31717e-11	1.13278e-25	3.78515e-31	4.00851e-15	9.51977e-20	4.35182e-21	4.27237e-47	8.30795e-11	6.08408e-41	2.88836e-50
AGAP6	2.25268e-29	1.05823e-26	6.59121e-22	2.78599e-29	7.82649e-24	5.23269e-18	1.08568e-40	1.72467e-22	9.59755e-23	7.06775e-23	3.308e-33	3.54778e-30	2.81883e-21	3.6302e-42
AGBL2	2.3669e-12	2.04948e-18	2.49242e-16	2.42189e-19	6.06252e-36	5.06408e-20	7.68831e-28	1.93667e-11	3.158e-19	2.25605e-16	2.42187e-19	1.97479e-31	2.01403e-22	1.94032e-28
AGL	1.76836e-12	2.37403e-19	3.044e-27	1.50347e-48	6.66748e-30	6.7005e-13	2.44589e-25	4.10944e-16	2.2892e-19	2.71363e-17	4.12639e-51	3.03438e-28	5.14524e-28	2.39017e-33
AGMO	3.72461e-28	4.08533e-40	1.5555e-24	1.14749e-30	1.47529e-31	1.40268e-14	3.12818e-29	1.08046e-14	2.20288e-17	6.20143e-19	2.98366e-32	1.95681e-31	1.39675e-14	1.80837e-37
AGPAT4	2.08325e-26	1.60238e-08	6.66442e-31	1.82043e-16	1.54191e-37	1.47773e-32	1.39543e-42	5.44419e-13	2.92711e-15	2.93319e-32	4.78441e-27	2.82372e-28	5.2199e-29	3.50206e-29
AGTPBP1	1.21106e-22	7.16662e-25	7.44107e-18	1.30658e-21	2.99638e-19	4.89637e-19	2.86695e-30	2.76877e-23	3.37256e-24	2.49132e-20	1.26745e-22	1.01127e-20	4.89021e-19	7.86361e-33
AHRR	3.94542e-13	1.33514e-07	1.15965e-08	3.67001e-28	5.27693e-21	1.02122e-14	8.94417e-36	4.61477e-16	2.70298e-22	4.59685e-25	2.29841e-55	6.85986e-43	7.92373e-19	2.76947e-40
AIDA	1.63451e-26	4.08776e-21	1.25018e-12	8.91901e-11	1.01186e-25	3.32969e-12	1.0335e-16	3.43743e-13	1.05217e-14	4.7269e-49	3.30206e-47	4.3711e-26	3.32967e-12	1.03349e-16
AIF1L	4.24067e-22	2.52767e-26	2.5434e-30	1.73028e-25	7.26183e-13	3.76612e-23	6.97686e-20	2.34109e-17	1.11668e-22	8.23673e-42	5.44443e-52	2.77744e-37	3.83613e-23	6.97686e-20
AIFM2	3.4182e-13	3.30115e-16	1.89191e-23	3.80768e-37	1.98332e-23	1.93526e-23	5.88832e-27	1.50165e-12	3.13693e-16	1.30838e-27	1.04706e-47	8.88995e-29	1.90855e-36	5.67691e-27
AIFM3	6.01118e-19	2.21531e-18	1.18144e-26	5.34739e-34	2.35172e-10	3.04318e-29	2.34518e-24	6.17869e-16	3.89247e-18	4.1151e-30	3.19911e-38	8.31041e-22	3.605e-26	4.61773e-36
AIMP1	7.82275e-16	2.57482e-17	1.48839e-19	1.38179e-41	6.99185e-28	1.12458e-23	2.51973e-25	6.24707e-16	3.54685e-21	2.89292e-22	7.4095e-48	4.92938e-33	1.08822e-23	1.04744e-48
AJAP1	9.27901e-22	1.32303e-23	5.71087e-24	4.94269e-22	2.47056e-09	2.54036e-18	1.02067e-29	1.31136e-12	1.03291e-09	2.25681e-33	4.94271e-22	5.07761e-21	5.3051e-19	1.7365e-35
AK1	4.01384e-13	1.2514e-10	7.26321e-23	1.08272e-27	5.57362e-26	2.30318e-22	2.39544e-22	2.3117e-11	3.15651e-10	1.4146e-32	4.02483e-32	2.6048e-18	2.41376e-25	2.39656e-22
AK3	3.78622e-10	4.26842e-15	1.58085e-22	1.12371e-16	3.68913e-21	6.2592e-18	5.90231e-35	1.72072e-13	2.23145e-26	3.0541e-28	4.65653e-71	6.00212e-33	2.92206e-25	2.89203e-37
AK8	1.0024e-26	1.6844e-14	7.86748e-21	5.99703e-21	5.0586e-25	2.19501e-15	3.73969e-28	1.77427e-09	2.90416e-21	2.17187e-24	6.17223e-52	1.53759e-21	2.17563e-26	1.18559e-44
AK9	1.48348e-20	1.39866e-25	3.28665e-16	4.8715e-31	2.03337e-11	5.34943e-21	1.16067e-18	3.78074e-14	5.83435e-18	2.27653e-19	1.26666e-45	8.931e-25	9.34478e-54	1.16067e-18
AKAP1	1.88222e-12	1.72461e-34	1.3373e-18	3.81076e-33	2.18133e-20	4.79032e-19	1.20965e-27	2.40938e-12	7.81416e-29	2.92677e-20	7.70558e-43	1.03838e-21	1.51853e-23	1.15561e-27
AKAP13	5.50885e-24	7.42366e-15	2.04694e-20	2.0731e-34	6.58126e-13	4.92283e-17	3.12489e-29	2.69128e-23	4.21255e-15	1.5101e-21	3.89632e-33	1.39987e-37	1.93624e-27	5.94629e-38
AKAP7	1.81977e-25	4.71342e-26	1.10517e-36	5.90161e-30	6.19664e-17	1.66839e-19	1.19498e-33	1.27136e-14	2.86936e-12	1.45407e-28	3.26125e-29	4.94168e-17	8.60538e-39	2.79597e-53
AKAP8	1.82378e-09	1.15893e-06	1.21279e-26	9.85587e-31	1.246e-07	2.08481e-21	7.97571e-33	1.84272e-09	1.15428e-06	1.74231e-30	6.33026e-33	1.24563e-07	1.51937e-28	7.94735e-41
AKIP1	1.76586e-09	1.21832e-30	1.60901e-26	5.38022e-42	9.93594e-11	3.0498e-18	1.09807e-29	1.83046e-09	5.54869e-24	1.66485e-31	4.28318e-54	9.87122e-11	9.86926e-20	1.51199e-30
AKIRIN1	4.12615e-22	1.03332e-14	1.51722e-20	1.93847e-44	1.03796e-16	7.67986e-11	1.79256e-27	8.06082e-28	3.02908e-15	8.67106e-22	2.54262e-42	1.03125e-16	7.67241e-11	1.46812e-27
AKNA	1.667e-31	1.6199e-09	2.32107e-24	2.02451e-40	2.28484e-14	4.07949e-30	1.2383e-39	1.51803e-17	4.90958e-16	7.12835e-28	1.2552e-33	9.07329e-17	2.46238e-16	1.65734e-28
AKR1A1	1.67892e-17	4.54607e-12	1.62329e-18	1.72859e-26	1.52291e-19	2.01614e-18	2.74327e-44	4.68246e-23	5.48369e-12	6.7203e-10	6.36727e-13	4.05997e-23	1.12272e-23	7.99028e-37
AKR1B1	2.0537e-19	4.19373e-11	1.66619e-43	1.50947e-34	4.13949e-19	5.21051e-18	4.43724e-50	9.89113e-19	4.19577e-11	1.53301e-16	1.67541e-31	7.39842e-48	7.44224e-23	6.79393e-34
AKR1C2	1.30964e-29	7.97846e-28	1.56328e-32	3.09842e-16	2.2778e-26	1.73875e-22	2.35541e-31	1.25197e-21	2.64412e-26	1.18813e-41	3.09841e-16	2.9184e-31	1.0363e-32	4.79629e-37
AKR1C3	1.03923e-11	4.61596e-19	3.56012e-23	3.29635e-40	9.68796e-27	7.32383e-13	2.90929e-27	2.73861e-15	4.92402e-22	2.22862e-25	1.4763e-24	1.89949e-22	2.85962e-39	5.45976e-32
AKR1E2	3.53283e-22	1.66666e-15	1.2197e-24	3.42489e-29	7.67389e-24	1.47334e-19	5.29662e-27	3.10831e-16	2.68377e-13	5.74466e-30	1.89814e-29	8.64974e-30	3.07346e-25	5.25193e-27
AKT1	6.84801e-15	2.75617e-05	1.93456e-18	3.68791e-22	1.05207e-22	8.39375e-11	5.55484e-45	0.00342691	8.78959e-19	3.01957e-16	6.96517e-25	4.09478e-37	3.89949e-39	1.1917e-20
AKTIP	9.31195e-06	4.58385e-24	8.97376e-15	5.31451e-30	7.07452e-31	9.13259e-18	4.53163e-33	9.31347e-06	1.50349e-23	8.97371e-15	6.64319e-31	4.90875e-39	7.95902e-20	2.79207e-39
AL021707.2	4.21829e-10	9.17901e-27	9.6203e-13	3.24257e-13	3.10603e-12	5.72421e-07	4.63154e-41	4.25259e-10	8.83278e-31	9.61581e-13	3.24257e-13	3.10484e-12	5.7241e-07	2.96949e-43
AL021878.2	1.68209e-18	9.94414e-15	1.00025e-16	4.59729e-27	3.63412e-27	5.90636e-22	7.95104e-30	9.83857e-16	8.76464e-15	1.59883e-19	1.93866e-29	2.89353e-24	2.47829e-24	6.31503e-44
AL031600.1	4.99497e-13	1.52056e-19	2.35793e-32	9.10837e-38	1.16259e-19	1.03307e-15	8.88549e-37	2.78948e-11	1.56332e-17	3.88765e-28	5.45622e-36	2.07766e-21	1.03271e-15	3.78201e-44
AL035071.1	2.96517e-17	1.24331e-22	4.95522e-22	1.0159e-35	6.92959e-21	9.20191e-26	1.21472e-35	1.29419e-13	2.71436e-15	2.50395e-30	2.3412e-33	6.32689e-21	4.68297e-26	1.56825e-49
AL035587.1	3.19805e-13	9.72728e-10	7.21475e-19	2.42767e-27	3.27074e-15	1.45518e-17	7.1875e-34	4.58523e-12	9.8934e-10	1.51901e-38	2.75533e-38	5.22972e-27	3.91648e-26	1.82651e-41
AL035701.1	4.83033e-17	3.21686e-11	6.89355e-17	2.40742e-22	4.15092e-23	1.65025e-22	4.50559e-07	1.11443e-16	4.40902e-14	3.98983e-18	1.13396e-53	2.26368e-46	7.07254e-28	1.23727e-25
AL049840.6	5.22997e-18	6.91744e-22	4.29346e-14	1.37282e-13	0.332311	5.35014e-18	1.37291e-13	9.34733e-16	8.98003e-20	4.08578e-14	1.37282e-13	0.332311	1.13051e-19	1.37291e-13
AL050341.2	5.89081e-23	5.46553e-28	1.13401e-17	6.14189e-38	5.98689e-21	6.8175e-15	8.06087e-27	1.2314e-18	1.64127e-24	7.78912e-18	4.53884e-54	5.55839e-22	5.86341e-15	3.75182e-27
AL078604.2	5.62776e-13	4.26106e-14	4.81304e-31	5.24398e-22	2.8552e-17	6.89517e-30	3.01373e-24	5.28161e-13	4.25355e-14	9.65098e-37	4.96011e-30	1.90683e-18	6.14307e-51	3.0205e-24
AL109809.2	9.01264e-11	4.72473e-19	4.64644e-16	2.68322e-47	7.33507e-11	1.34842e-15	1.74172e-30	1.05472e-10	7.54155e-19	4.47935e-16	1.07425e-65	7.31392e-11	9.05164e-16	7.40161e-35
AL109917.1	5.52738e-33	3.35844e-18	3.29486e-21	3.00361e-14	6.01952e-23	4.507e-15	5.28854e-10	2.17015e-10	6.48635e-18	5.7281e-34	2.93985e-14	2.53163e-25	8.11398e-20	2.44129e-27
AL109918.1	9.39639e-13	1.38499e-18	2.87273e-15	1.56731e-32	3.32793e-26	5.0104e-29	2.13802e-28	9.81072e-14	1.27749e-17	1.62183e-23	2.91306e-40	5.96436e-30	2.83967e-31	1.42487e-17
AL118516.1	1.98638e-16	6.38007e-08	1.88558e-23	1.65436e-35	2.30612e-25	1.76502e-13	5.24007e-24	7.26275e-14	6.36388e-08	3.62603e-28	8.36465e-44	2.10843e-31	1.70299e-13	5.23917e-24
AL121839.2	1.5478e-21	2.66435e-27	7.5967e-21	1.69411e-20	1.27028e-12	2.27363e-16	1.02528e-39	4.2072e-15	2.84297e-20	1.02367e-25	1.69411e-20	8.27368e-35	2.10105e-16	2.1506e-40
AL133467.1	9.45198e-22	9.16192e-16	2.45951e-36	1.16013e-35	6.04508e-22	6.02611e-19	1.80369e-39	6.25469e-16	9.10654e-16	2.41996e-46	8.04523e-46	3.18503e-26	7.17344e-23	1.09547e-44
AL133517.1	4.59048e-20	2.20751e-27	6.33878e-27	3.02412e-31	1.59889e-21	7.99478e-20	4.85454e-37	1.07581e-15	9.85321e-26	1.52416e-32	2.69091e-36	2.16541e-25	2.36998e-25	2.29302e-42
AL137186.2	6.3025e-25	5.60664e-19	1.15329e-15	1.95992e-13	1.2138e-31	9.32378e-18	1.20356e-33	9.83039e-05	8.4719e-23	3.27733e-37	5.4646e-61	2.64545e-19	2.25297e-25	1.01729e-31
AL137786.1	1.97227e-06	8.35823e-14	6.02542e-18	7.56341e-33	3.9827e-22	5.8671e-29	1.52372e-33	1.97246e-06	3.21817e-23	6.0229e-18	1.411e-40	4.7733e-27	8.58834e-25	2.28877e-40
AL138921.1	1.61741e-10	8.58045e-12	1.33187e-31	3.13495e-11	6.33404e-12	2.97416e-16	1.74826e-32	1.86334e-10	8.54019e-12	5.52351e-42	3.13495e-11	5.82484e-12	1.45245e-16	5.52529e-34
AL138976.2	1.66086e-17	3.221e-18	1.87321e-15	9.85766e-07	6.53575e-08	6.42059e-08	2.52112e-06	2.56053e-17	3.12004e-18	1.83769e-15	9.85766e-07	6.53586e-08	6.42056e-08	2.52086e-06
AL139246.1	2.24447e-09	1.57116e-22	2.58652e-20	7.59172e-23	4.60164e-19	1.36075e-20	2.02819e-23	2.26173e-09	1.5842e-17	8.53116e-19	4.39345e-25	2.08341e-20	5.54468e-35	1.87588e-25
AL139246.3	2.01369e-10	3.56701e-11	2.30275e-15	3.5843e-16	9.59532e-21	4.47386e-14	1.08378e-19	1.7477e-11	2.43771e-24	7.71952e-31	4.22064e-24	9.36202e-25	2.40313e-23	1.08378e-19
AL139246.4	7.83467e-08	1.03594e-22	6.7563e-25	3.09776e-20	7.621e-16	1.7092e-20	3.77497e-24	7.82933e-08	2.63231e-19	3.82295e-17	2.79222e-24	3.7608e-19	9.00462e-36	3.70103e-24
AL157935.1	9.26434e-09	1.20723e-06	9.76227e-39	4.35164e-32	1.52497e-30	8.89098e-19	5.84211e-20	9.37344e-09	1.20686e-06	1.50751e-49	2.35355e-35	3.81998e-39	9.2071e-23	5.84208e-20
AL158151.4	3.09944e-20	9.93214e-16	1.89394e-18	4.71574e-15	8.45301e-16	2.31555e-19	1.44979e-11	1.2497e-15	1.24486e-15	1.51048e-19	4.71574e-15	1.6574e-16	1.35368e-19	1.44979e-11
AL158212.3	1.52495e-13	8.03399e-20	3.44917e-19	1.92496e-26	9.7994e-28	1.48621e-10	3.7205e-47	1.24847e-12	8.34783e-20	5.12818e-20	1.87097e-26	1.44447e-34	1.48521e-10	5.32493e-52
AL160006.1	6.98524e-14	3.4155e-26	3.01917e-19	4.81601e-23	1.7281e-23	2.75264e-26	6.41278e-24	3.66065e-09	3.16807e-25	1.3901e-20	4.81491e-23	8.4093e-27	1.26466e-47	5.58421e-36
AL162231.2	2.29367e-17	1.35845e-13	3.25592e-23	1.31482e-25	3.93478e-14	1.96455e-18	9.0208e-20	1.06655e-17	3.25055e-26	7.32792e-22	8.0477e-41	8.42756e-18	4.02194e-20	1.69535e-22
AL162586.1	7.67669e-21	2.84049e-36	1.40956e-19	3.38652e-30	2.09472e-34	7.06663e-15	1.38124e-13	1.75577e-18	2.5055e-09	3.85505e-23	4.10357e-25	6.57188e-20	7.01484e-15	1.38124e-13
AL353611.1	3.87146e-44	7.61759e-13	2.69599e-19	8.07258e-38	1.20238e-07	7.91299e-15	1.3136e-19	1.67562e-17	1.05596e-12	1.89816e-19	4.78118e-78	1.20216e-07	3.1359e-23	1.29017e-19
AL353743.1	1.16672e-20	3.88708e-31	9.96052e-21	1.68318e-34	8.10851e-29	6.03113e-25	5.25396e-34	3.49852e-17	3.03563e-28	2.48753e-22	4.12072e-41	1.31591e-41	3.74579e-44	1.69807e-40
AL353796.1	3.60416e-26	1.05113e-27	3.05242e-26	8.28071e-35	3.93139e-13	1.49801e-18	5.79747e-19	1.89834e-16	3.87296e-25	1.22398e-31	1.16912e-43	2.92396e-13	1.48672e-21	5.79717e-19
AL354707.1	3.24943e-13	2.38534e-15	3.93562e-32	6.22075e-41	2.30972e-30	1.85172e-17	1.62493e-36	1.06795e-13	2.10696e-15	1.43507e-38	2.71934e-26	1.03051e-23	8.18198e-21	2.8958e-27
AL356489.2	3.52585e-15	1.06614e-12	9.73094e-27	3.6167e-34	1.49486e-25	7.46472e-22	7.37687e-46	1.27509e-13	1.04634e-12	1.78789e-30	1.71112e-42	1.50352e-31	1.55388e-31	8.17932e-46
AL357153.1	4.88604e-31	1.52477e-16	3.03688e-29	1.03811e-32	6.40184e-17	5.46066e-23	8.28066e-39	6.71403e-15	2.82353e-13	1.7006e-25	8.4438e-65	2.59227e-21	5.46025e-23	3.11349e-51
AL359644.1	1.02664e-12	1.28041e-30	7.30853e-20	1.47952e-28	6.01103e-14	1.32603e-15	5.75101e-33	2.24703e-12	3.61716e-24	8.45183e-21	6.31215e-29	5.86187e-14	1.23742e-15	2.24568e-39
AL359715.1	1.31154e-13	9.74454e-30	3.78878e-21	3.34289e-34	3.01525e-15	4.33904e-15	5.68292e-30	5.88706e-13	3.18676e-13	4.88291e-21	1.52847e-34	3.06532e-28	1.64201e-43	6.65994e-46
AL360270.1	2.97693e-27	5.93689e-26	5.7271e-21	1.56894e-21	7.67385e-15	6.30382e-23	7.80731e-16	1.22905e-15	6.59135e-20	1.05494e-17	3.93791e-37	3.73919e-27	5.68609e-33	1.64538e-17
AL365475.1	6.44805e-24	2.28431e-16	7.49249e-22	1.75278e-32	7.70158e-16	5.10662e-19	4.9791e-33	8.17568e-18	1.11633e-17	2.97431e-20	1.0381e-44	7.49433e-16	2.03436e-23	3.79687e-42
AL390067.1	2.67115e-28	3.06306e-24	1.02183e-28	7.36458e-33	6.68664e-20	1.678e-18	3.40001e-27	6.02525e-16	4.41608e-20	3.31784e-30	3.48208e-34	1.17226e-38	3.08686e-22	4.86112e-32
AL390195.2	6.30032e-19	6.73042e-14	2.94623e-21	2.27315e-31	1.40084e-23	1.62311e-24	3.72957e-34	2.48673e-15	3.99026e-15	1.36721e-29	9.56784e-40	6.90259e-27	2.86462e-36	3.03987e-34
AL391095.1	1.3378e-22	2.43379e-13	4.97752e-16	1.81749e-33	2.25058e-25	2.84231e-27	1.94388e-41	1.81759e-16	2.37191e-13	4.3183e-16	2.00513e-42	2.9887e-31	3.67896e-51	1.53033e-45
AL391807.1	3.35383e-30	2.45771e-17	1.67744e-28	2.58486e-20	2.91078e-21	2.59343e-20	4.87577e-24	2.22264e-23	1.88474e-21	2.41741e-26	5.16868e-32	1.44063e-40	7.73643e-27	4.87577e-24
AL513477.1	5.40458e-17	2.19389e-12	1.34456e-18	2.59513e-36	1.16738e-16	2.64317e-20	4.35322e-41	4.04551e-14	1.69557e-12	6.17635e-20	2.7885e-47	2.4716e-32	2.91108e-26	6.09318e-46
AL513550.1	1.553e-26	1.34196e-14	1.47101e-26	2.90765e-24	3.66261e-22	1.71577e-10	9.78184e-31	1.34376e-17	1.34301e-14	4.85436e-32	2.90259e-24	1.49571e-26	1.71469e-10	4.75117e-35
AL589843.1	3.68403e-11	1.33405e-12	1.01916e-09	1.60658e-30	1.05551e-28	7.98527e-20	2.37661e-34	3.76478e-11	1.27421e-12	1.01884e-09	2.04701e-32	1.33255e-35	1.9281e-26	2.33979e-39
AL589843.2	1.42915e-11	1.94846e-12	2.91887e-09	8.50677e-34	4.3933e-24	1.33616e-19	1.2141e-35	1.69757e-11	1.92123e-12	2.91126e-09	2.54212e-34	2.77475e-36	2.08999e-26	9.32887e-38
AL590617.2	2.7558e-22	2.89796e-09	4.29879e-19	4.87759e-34	1.24151e-12	2.57446e-23	2.14555e-39	3.00277e-07	9.51613e-14	9.69661e-21	4.04477e-48	3.86428e-18	1.96831e-23	4.11297e-27
AL590666.1	4.86039e-10	3.72002e-11	9.60425e-18	7.23744e-36	9.91167e-12	6.7399e-20	2.43204e-35	5.04003e-10	1.71803e-24	9.10322e-18	1.14901e-45	9.82284e-12	6.73943e-20	1.75761e-41
AL603839.3	1.4266e-22	2.36707e-15	3.59092e-20	1.87932e-36	9.67932e-13	6.40869e-24	1.12349e-09	1.01104e-16	1.76787e-15	6.40771e-23	5.76942e-44	9.35971e-13	1.64763e-38	1.12349e-09
AL604028.1	2.10715e-11	3.54936e-05	5.56679e-19	1.67285e-30	1.17527e-22	7.77355e-26	6.71877e-42	3.16551e-11	3.54867e-05	2.82114e-19	2.52306e-35	3.33262e-34	3.20145e-52	9.43575e-44
AL691447.2	3.31631e-09	3.95647e-14	8.81769e-24	5.20771e-36	8.44375e-25	1.021e-13	1.78812e-35	3.39589e-09	3.74867e-14	2.85401e-25	6.95535e-44	2.89761e-28	9.83357e-14	1.40417e-42
AL772337.1	2.4582e-15	1.41715e-25	1.98723e-28	1.79461e-43	2.81277e-22	2.50831e-09	1.27825e-38	1.97793e-11	2.57901e-24	8.22968e-33	7.07794e-60	1.95576e-25	2.50798e-09	4.08462e-33
ALAD	3.67467e-16	1.16608e-24	1.84022e-24	1.75267e-17	2.47148e-13	5.1316e-13	3.26624e-44	3.7356e-16	1.19706e-23	4.64721e-19	1.1095e-46	4.95546e-34	4.80007e-15	3.48265e-19
ALB	4.86511e-14	1.74276e-19	5.58159e-25	7.71916e-26	5.63059e-24	5.13051e-21	6.94002e-27	2.10259e-18	8.78797e-12	6.9851e-25	1.12493e-25	2.03384e-17	5.16867e-26	3.09538e-29
ALDH1A2	9.23707e-14	1.9544e-31	7.33993e-25	1.8667e-28	1.77165e-15	6.11849e-20	1.05814e-37	8.93255e-14	4.67287e-21	3.26869e-22	9.35718e-42	1.18209e-22	4.90166e-23	1.17809e-23
ALDH2	1.17416e-12	4.21238e-16	1.05877e-17	1.78985e-24	9.32989e-21	1.25041e-08	3.63579e-30	1.17374e-12	1.69251e-15	3.83326e-28	2.74264e-53	4.39831e-20	2.49221e-29	2.37931e-28
ALDH3A2	7.4695e-13	7.41845e-30	6.31032e-19	7.96737e-32	5.16937e-21	3.36904e-19	2.15734e-52	1.02735e-12	1.10567e-27	2.19329e-19	8.96469e-37	2.35325e-25	9.08302e-21	3.06015e-44
ALDH5A1	4.07717e-20	1.13703e-22	1.01125e-18	1.7593e-30	3.21809e-08	7.19988e-17	2.85476e-36	2.07917e-15	5.91583e-20	1.29372e-34	2.60128e-36	5.26241e-30	6.28519e-35	7.01162e-30
ALDH6A1	1.6276e-12	1.66747e-19	1.98172e-12	4.79705e-34	1.69393e-15	1.95108e-18	6.77074e-31	1.59055e-12	1.58956e-18	1.94146e-12	2.52161e-42	1.17264e-22	4.0698e-31	5.83201e-37
ALDH9A1	1.05314e-18	4.73175e-19	1.85734e-15	1.30425e-42	1.01496e-30	4.95487e-19	9.99456e-23	2.77886e-13	1.13701e-18	4.59711e-21	8.02013e-48	3.81048e-24	3.43318e-24	4.90218e-26
ALDOB	1.5544e-11	3.22425e-20	2.52995e-20	1.32576e-32	4.07915e-23	9.4006e-20	9.77641e-26	2.15654e-11	5.39246e-20	3.37522e-21	7.93345e-39	1.16618e-27	1.21986e-25	9.73989e-26
ALG10	2.83553e-24	1.18583e-16	5.46024e-30	3.33197e-32	1.71419e-06	2.72589e-13	1.79747e-36	3.15399e-19	1.14029e-16	3.76367e-40	6.46414e-54	1.71419e-06	2.69203e-13	6.12005e-39
ALG10B	4.21421e-14	9.24404e-31	3.92888e-15	8.66977e-17	3.03715e-15	1.15552e-19	9.5039e-35	2.62366e-11	6.12038e-24	3.81009e-15	8.66977e-17	2.47845e-18	2.44434e-37	4.90613e-39
ALG1L2	3.81306e-11	8.49142e-12	4.08529e-26	4.51266e-20	7.73981e-18	2.18654e-13	2.61389e-27	2.43088e-18	1.8952e-19	2.83971e-24	8.19119e-29	4.17076e-22	7.09281e-26	1.55692e-66
ALG1L9P	4.35293e-21	6.40953e-18	3.96658e-28	3.33986e-40	1.17452e-19	2.05636e-15	2.29882e-35	3.45608e-19	5.15486e-24	1.64986e-32	5.4731e-42	1.01564e-19	1.96261e-15	1.1552e-35
ALG3	6.55699e-24	1.73565e-09	1.7807e-26	2.98558e-06	1.08962e-08	7.35853e-18	2.81383e-29	4.16019e-16	1.66437e-09	4.79832e-36	2.98558e-06	1.0887e-08	6.56122e-20	2.81307e-29
ALG5	7.40012e-12	1.87014e-20	2.79557e-16	1.21907e-41	5.12421e-05	3.12524e-24	5.22427e-24	7.87162e-12	5.82232e-20	2.75478e-16	1.72631e-57	5.12421e-05	5.68646e-38	5.22422e-24
ALG6	1.96398e-39	4.25163e-25	7.91938e-32	4.64819e-22	2.74116e-14	1.43273e-14	2.55561e-33	6.16568e-07	1.44832e-13	9.7374e-28	4.81312e-41	8.71705e-23	1.3153e-23	3.24026e-26
ALG8	1.05065e-35	9.09474e-19	3.58975e-27	2.23764e-15	1.22199e-23	1.8749e-20	7.8284e-16	3.15625e-21	2.54758e-12	3.45192e-31	1.12342e-20	2.24924e-19	1.87493e-20	7.8284e-16
ALKAL2	4.41236e-10	1.06393e-09	2.38611e-15	1.3469e-27	1.10413e-15	3.89284e-18	4.49791e-23	4.38856e-10	1.14642e-11	1.98546e-15	9.89025e-27	2.40749e-20	4.08998e-19	3.77577e-43
ALKBH1	3.36502e-32	1.41413e-22	3.03367e-19	4.98924e-47	1.078e-28	1.09884e-16	3.37618e-23	2.12273e-13	1.77138e-15	1.24944e-21	1.07122e-27	2.20836e-37	1.09229e-16	7.16471e-37
ALKBH3	1.72307e-20	1.79901e-07	2.57766e-18	1.81636e-58	9.94073e-17	5.24289e-16	1.07572e-36	1.02955e-18	3.23888e-10	9.37432e-19	8.83192e-45	3.89892e-22	5.2291e-16	2.29375e-40
ALKBH8	7.90677e-30	4.20992e-21	4.06717e-23	5.45559e-39	4.80807e-21	3.62476e-17	1.82174e-44	9.65296e-14	4.56535e-19	4.2638e-24	8.80223e-31	5.60048e-31	1.88464e-21	5.19673e-61
ALOX12-AS1	6.58212e-17	5.69099e-23	3.53453e-29	1.5326e-30	2.85034e-16	4.82936e-15	2.52575e-25	4.15889e-14	5.95819e-15	4.71903e-35	1.04433e-30	6.67611e-17	4.075e-15	1.41882e-48
ALOX15	1.07822e-18	4.27062e-22	3.48954e-17	1.98456e-54	2.33335e-11	1.59437e-18	8.39637e-49	1.38329e-18	8.09983e-16	1.15471e-23	1.50298e-43	1.48693e-13	1.26891e-36	2.74874e-31
ALOX15B	1.60921e-13	7.90412e-17	8.49702e-16	1.67779e-28	8.15417e-37	1.50329e-29	1.25943e-29	1.53731e-13	4.96118e-05	5.4436e-24	2.4503e-34	1.4463e-16	5.41895e-37	2.97847e-30
ALOX5AP	5.43231e-13	2.4524e-16	2.50936e-14	1.45604e-07	2.73463e-23	3.51955e-12	2.06414e-24	1.54527e-09	9.60806e-25	6.3545e-18	9.02809e-43	4.97713e-23	3.51955e-12	4.51183e-56
ALPK1	2.21621e-15	4.15267e-18	1.28553e-30	1.89182e-34	1.49703e-25	1.03715e-19	6.62115e-22	1.4946e-14	3.60726e-26	3.85435e-33	2.38298e-51	2.94271e-26	7.11185e-26	6.62115e-22
ALS2	2.60097e-14	2.5681e-18	9.9799e-33	4.22873e-36	4.85543e-22	1.35972e-19	4.33703e-35	2.38178e-14	4.25688e-17	3.5753e-33	1.32941e-40	5.74374e-17	6.8144e-25	1.01405e-29
AMACR	1.11411e-12	8.81982e-19	1.99403e-26	3.21455e-24	2.71159e-22	4.24821e-08	9.67404e-38	1.11364e-12	1.08524e-18	9.29414e-15	5.1783e-36	2.3231e-22	3.2631e-27	2.22021e-34
AMDHD1	3.67567e-27	9.11648e-20	1.12883e-17	2.05454e-33	4.33525e-20	1.48389e-14	4.76445e-41	3.28632e-17	1.28056e-19	8.48669e-18	3.84194e-40	1.70071e-23	1.44477e-14	4.05394e-45
AMIGO1	3.06196e-13	5.60375e-15	9.55875e-27	1.15018e-13	1.69131e-14	3.7227e-23	2.33356e-20	9.11824e-14	1.25245e-22	2.9954e-20	6.84582e-35	2.25461e-21	2.57456e-30	2.92398e-45
AMIGO2	4.16662e-28	1.82751e-20	4.69607e-24	1.80216e-38	9.46004e-22	4.92724e-17	2.84484e-18	3.83579e-09	2.73523e-07	1.20599e-27	1.49974e-38	9.17844e-33	4.92714e-17	2.84484e-18
AMOTL1	5.03012e-31	2.17499e-18	2.70908e-32	4.77877e-26	1.67824e-20	2.20094e-25	6.59149e-33	4.39714e-12	4.16694e-20	7.73169e-28	4.75264e-26	2.90319e-24	1.14456e-31	6.88616e-38
AMPH	1.13194e-10	9.50648e-20	5.44909e-30	3.89103e-32	1.59249e-27	3.56938e-24	2.13212e-26	1.13012e-10	4.48677e-21	5.56297e-24	1.11667e-53	1.044e-34	1.11322e-29	2.13087e-26
AMY2B	8.47004e-31	1.25703e-17	1.12248e-25	2.26279e-20	2.80436e-16	4.9315e-21	6.65983e-49	9.74097e-11	1.05593e-17	1.26849e-11	3.37494e-40	1.54279e-21	1.11169e-29	8.57041e-43
AMZ2	7.76877e-15	9.03065e-12	7.21277e-28	6.08832e-28	5.92234e-14	1.13994e-28	8.23807e-33	5.922e-15	3.18138e-15	4.24847e-19	1.29367e-48	4.82318e-25	8.68103e-28	1.28142e-55
AMZ2P1	7.11575e-09	2.58192e-42	4.60494e-17	2.13792e-20	1.68333e-18	2.88514e-23	3.95417e-13	7.13057e-09	3.87861e-25	4.59059e-17	2.13792e-20	1.73274e-20	1.50265e-40	3.95417e-13
ANAPC1	1.26672e-20	6.64291e-17	6.97703e-25	2.94664e-34	4.28343e-19	2.18731e-11	2.41559e-21	4.79664e-18	5.45397e-17	4.7482e-18	6.1765e-42	9.6576e-28	6.42816e-19	2.41559e-21
ANAPC13	6.83335e-19	1.16847e-21	1.95408e-20	1.27572e-19	5.07723e-15	2.89403e-31	2.98377e-29	4.80612e-15	4.78393e-20	6.81712e-22	1.27571e-19	4.40453e-15	6.89282e-60	2.90635e-29
ANAPC1P2	4.03429e-21	1.01242e-29	3.27235e-16	2.12147e-22	7.94111e-31	3.19054e-19	4.1565e-35	7.44034e-16	1.00972e-27	2.87154e-16	2.12102e-22	6.30041e-39	2.90932e-24	3.72736e-40
ANAPC4	1.37808e-22	1.74478e-25	2.80462e-15	1.06449e-32	5.92866e-24	3.44559e-11	2.19736e-34	3.62494e-16	5.90041e-22	2.58743e-15	1.10467e-37	1.96751e-30	3.43746e-11	1.51298e-39
ANAPC5	1.60422e-24	1.4824e-29	2.60648e-17	2.73262e-24	2.43023e-17	7.19743e-25	6.71937e-36	8.41024e-13	2.16041e-27	1.05172e-17	2.7281e-24	1.79932e-22	3.71228e-43	1.39492e-40
ANGEL1	6.08206e-12	9.23647e-23	1.77784e-17	4.81477e-19	7.1898e-16	8.67951e-23	2.94811e-27	1.0508e-12	4.09234e-23	1.10099e-13	4.81542e-19	5.25414e-25	5.22755e-30	4.56998e-39
ANGEL2	4.70501e-35	2.92227e-16	8.36082e-20	2.7586e-20	1.43746e-15	1.08423e-29	1.24371e-20	2.53816e-19	5.45611e-16	1.93325e-22	2.75859e-20	1.07761e-15	1.02021e-53	1.24371e-20
ANGPTL6	7.64962e-15	6.17303e-18	2.32367e-37	1.6502e-27	6.96338e-11	9.43255e-21	8.42301e-58	3.9995e-13	3.18791e-30	5.99022e-27	1.89465e-60	2.11417e-27	3.92935e-45	3.64305e-30
ANK1	3.24002e-18	4.84622e-15	4.91827e-27	1.7284e-26	4.64828e-23	4.66179e-10	1.27614e-35	4.10271e-10	1.13686e-13	1.50545e-29	1.34381e-45	1.44969e-39	5.7687e-60	4.34237e-33
ANKAR	1.02228e-13	3.5708e-18	1.84886e-19	7.19363e-39	2.03498e-17	1.79524e-16	3.09087e-37	1.60024e-13	6.84864e-27	2.10245e-35	4.32497e-32	2.07236e-17	5.68026e-40	4.53566e-47
ANKDD1A	4.68832e-43	1.52168e-13	5.15256e-18	6.1025e-36	7.48461e-10	2.37105e-13	5.57631e-18	6.3137e-09	3.6228e-11	1.66288e-39	7.27695e-28	7.48516e-10	6.22127e-17	7.57411e-43
ANKEF1	6.92638e-20	1.52286e-21	9.7553e-21	2.52203e-49	2.22454e-19	4.11456e-24	3.80793e-26	1.60734e-18	4.85826e-26	4.2647e-27	1.11557e-33	2.44035e-30	2.22405e-61	6.93334e-27
ANKFY1	1.46885e-10	4.20616e-23	1.12865e-36	4.48317e-23	6.05009e-24	8.98555e-14	5.44037e-18	5.68033e-17	2.26351e-18	1.54983e-27	1.12117e-34	7.99542e-17	8.72553e-23	5.73717e-18
ANKH	5.00525e-15	2.99809e-13	2.22453e-18	1.09115e-28	5.70676e-13	5.2429e-24	1.25458e-17	2.54915e-12	6.12343e-25	4.10578e-22	6.22745e-43	3.24947e-22	8.17113e-40	8.08169e-31
ANKK1	7.77608e-21	1.23202e-11	7.52357e-21	4.21184e-17	7.53403e-07	8.01215e-16	6.76854e-10	8.01615e-16	1.17621e-11	3.30909e-24	4.21184e-17	7.53398e-07	2.94066e-16	6.76854e-10
ANKLE1	1.1825e-14	2.0707e-11	2.76073e-20	4.29184e-52	6.92342e-14	1.26469e-18	2.41581e-38	1.43102e-14	3.27903e-26	1.82823e-24	1.2075e-51	2.35942e-32	1.26463e-18	5.16883e-29
ANKRA2	1.98104e-16	2.26241e-31	5.71704e-26	7.72243e-37	3.95964e-35	1.38568e-23	2.8535e-33	1.96394e-13	5.02746e-26	6.79818e-32	5.35773e-55	5.60089e-45	3.12081e-36	5.33413e-37
ANKRD18EP	6.38718e-21	3.86826e-23	8.30259e-25	9.38552e-34	7.06182e-12	2.72793e-13	1.77552e-50	1.09408e-15	3.11765e-28	3.14974e-26	6.47836e-34	7.05972e-12	1.68072e-34	5.32267e-34
ANKRD22	4.22506e-16	1.40556e-08	1.06084e-23	5.00312e-37	5.27528e-28	4.1342e-20	7.73445e-27	9.16973e-23	1.28942e-10	3.41736e-24	4.71555e-32	3.54741e-23	2.31201e-23	1.24181e-63
ANKRD24	8.99231e-24	3.00661e-11	1.22127e-30	1.1266e-34	6.03607e-35	4.25192e-19	7.162e-19	6.25188e-20	2.67039e-11	2.26042e-46	6.9795e-48	7.19585e-36	1.80768e-23	7.16198e-19
ANKRD28	0.00019352	1.6595e-30	2.09245e-33	2.39133e-39	1.96294e-25	8.24123e-23	4.75768e-25	5.01783e-13	1.20926e-19	8.69949e-24	2.66061e-42	1.50447e-29	8.23997e-23	2.19115e-25
ANKRD33B	2.97556e-17	1.0927e-25	6.11322e-21	3.70451e-17	1.41404e-21	6.82251e-19	9.45282e-45	1.14741e-10	3.40352e-15	5.52379e-24	2.34971e-32	6.55702e-31	6.81391e-19	5.08986e-19
ANKRD36C	6.24934e-16	5.77082e-23	5.17974e-31	2.50184e-27	1.40559e-13	6.11012e-15	9.84054e-33	6.91201e-16	2.4534e-22	3.49266e-30	1.32642e-18	9.77522e-23	6.11012e-15	7.71147e-35
ANKRD40	3.48504e-20	1.89066e-19	7.95215e-21	5.02156e-07	1.7878e-29	3.46614e-18	1.85463e-15	1.39052e-15	8.52154e-20	7.32274e-23	5.02156e-07	2.89261e-37	1.80648e-21	1.85463e-15
ANKRD44	4.014e-11	2.22343e-26	4.4412e-30	4.17576e-37	9.60027e-25	1.19976e-22	3.29038e-31	3.13221e-11	2.90539e-17	1.1258e-33	6.03608e-31	3.79614e-26	2.71548e-23	4.70377e-26
ANKRD46	1.0009e-17	4.70231e-21	1.87616e-28	2.91967e-30	4.37792e-17	3.51804e-14	1.0397e-37	1.06918e-17	1.36138e-17	1.07718e-36	6.05512e-42	4.05657e-17	3.51806e-14	1.18394e-39
ANKRD49P1	1.59765e-12	8.54458e-08	2.88134e-24	4.29499e-33	1.30695e-11	2.35539e-18	5.35908e-22	3.76903e-12	8.54985e-08	1.03119e-30	5.50904e-46	5.14722e-13	1.80001e-19	2.29324e-23
ANKRD55	5.07654e-13	5.28078e-16	4.00266e-32	2.60397e-26	4.76339e-12	1.18734e-18	8.41865e-44	6.50688e-13	1.77032e-18	9.65701e-28	1.38754e-49	2.28467e-23	1.18692e-18	1.28185e-30
ANKRD6	2.18251e-24	2.36336e-22	1.79781e-25	1.20665e-22	2.39074e-15	2.74815e-22	7.12405e-44	5.9334e-12	5.13542e-16	1.98798e-24	8.7935e-20	8.96696e-21	3.1206e-27	4.39582e-34
ANKRD65	9.97782e-15	5.88664e-19	1.92651e-23	2.23064e-30	9.04334e-17	9.36614e-30	1.18769e-33	9.38866e-13	1.13709e-16	2.24662e-27	3.68035e-62	1.83564e-19	3.33177e-39	1.76291e-38
ANKS6	5.09395e-09	3.81399e-15	5.24134e-40	8.64482e-20	1.07333e-21	1.96866e-30	5.16245e-52	5.14807e-09	3.63278e-15	1.49697e-50	8.64476e-20	1.09351e-25	1.35015e-67	3.23347e-56
ANO10	2.2903e-05	4.71914e-22	1.34306e-08	7.25512e-29	7.05131e-12	3.85774e-17	3.92498e-19	2.29105e-05	6.12631e-27	1.34306e-08	2.7241e-29	1.18775e-13	3.44817e-17	3.92496e-19
ANO5	9.3672e-18	3.25866e-32	1.75671e-22	6.8926e-34	1.35735e-19	3.51731e-18	1.12907e-11	2.71904e-15	5.43322e-22	5.58748e-26	1.97367e-37	6.74973e-23	1.97869e-24	1.12907e-11
ANO8	3.2494e-17	1.15349e-33	3.70762e-19	1.97767e-39	1.89352e-27	1.38964e-07	4.7709e-15	3.38739e-18	1.98286e-17	4.8476e-22	6.96403e-31	1.14995e-12	1.67591e-31	3.93669e-17
ANTXR2	1.5829e-07	2.29885e-26	5.13279e-30	2.1261e-24	6.79004e-25	3.35801e-21	4.56206e-14	0.000163036	4.29724e-17	9.03547e-22	5.60243e-86	1.88453e-42	3.13382e-21	1.06242e-15
ANXA1	5.77885e-14	6.80514e-18	1.76328e-13	4.48486e-23	1.86945e-18	1.87121e-21	3.34864e-42	4.36636e-10	1.21945e-14	2.59522e-10	5.62948e-23	2.20546e-19	9.52463e-24	1.48471e-32
ANXA2	5.72821e-18	3.61464e-11	5.47238e-31	4.11124e-27	5.57931e-17	6.98252e-16	1.59945e-30	2.01419e-17	7.59099e-18	1.00773e-25	1.54816e-31	7.43369e-17	2.24166e-51	2.29162e-35
ANXA3	1.29676e-17	1.56001e-05	1.17952e-24	4.13252e-32	4.22218e-16	3.17116e-28	8.89941e-33	5.63668e-15	1.21286e-16	6.74101e-30	1.71993e-53	2.95473e-40	3.43587e-31	4.28166e-39
ANXA6	5.54453e-13	1.61867e-08	8.69525e-18	4.37244e-32	2.11407e-24	4.38321e-17	4.95171e-36	1.71196e-20	9.15377e-22	8.45962e-19	6.71252e-60	4.90698e-38	2.3503e-37	1.12217e-36
ANXA9	8.77778e-29	5.98359e-25	3.54724e-19	2.23755e-35	6.80154e-27	6.25572e-26	5.91151e-26	8.29987e-20	2.52096e-20	1.48199e-19	1.86896e-38	1.30037e-25	3.64145e-32	1.58627e-28
AOAH	1.17768e-26	1.97243e-20	1.36637e-25	1.29712e-26	1.89542e-12	1.84583e-19	1.92611e-23	2.65319e-09	6.06069e-19	9.09527e-24	3.13874e-23	1.8894e-12	7.30923e-29	1.78431e-23
AOPEP	1.69809e-24	1.55527e-20	1.08995e-15	1.19173e-34	6.70262e-10	3.42673e-15	6.54886e-52	9.56335e-07	1.21742e-23	6.70577e-36	1.34142e-45	4.97359e-41	8.20503e-21	3.14556e-18
AP000346.2	1.21005e-17	7.29188e-22	6.36739e-16	1.37117e-23	1.8891e-16	6.75073e-20	1.55253e-13	9.31019e-14	2.99759e-30	3.69853e-34	1.53666e-23	9.64828e-18	6.75051e-20	2.10697e-21
AP000350.2	1.85029e-33	1.60112e-16	7.55252e-25	2.86804e-24	5.34768e-17	4.16284e-18	4.34097e-51	4.91525e-20	1.60039e-14	9.65954e-33	4.05363e-26	6.70038e-36	4.71171e-36	4.06179e-36
AP000351.10	1.46478e-27	1.26807e-13	2.42202e-26	1.97308e-28	2.2301e-22	5.67827e-27	4.09036e-34	1.20707e-19	1.194e-13	3.58148e-29	4.6222e-34	1.15071e-24	1.90667e-28	9.01536e-48
AP000766.1	1.28605e-46	1.01527e-26	1.17302e-18	1.9037e-20	2.69569e-17	2.13816e-15	9.02196e-40	8.34528e-05	2.9792e-17	1.92854e-20	7.56978e-54	3.16777e-13	6.96768e-16	1.72317e-32
AP000786.1	3.09823e-27	4.2794e-15	3.81184e-17	2.95668e-21	1.63276e-17	6.35926e-23	1.64965e-52	3.12606e-18	3.87378e-15	2.62336e-17	2.95652e-21	4.31325e-18	1.07875e-34	4.58641e-56
AP000787.1	3.27533e-12	6.4449e-19	1.8556e-23	4.10701e-33	1.51971e-22	1.4803e-17	3.46438e-51	6.76278e-12	1.83041e-18	1.30101e-26	2.33212e-41	3.84932e-27	6.49918e-20	1.11226e-55
AP000977.1	6.12729e-13	2.05399e-22	1.03748e-21	1.71691e-30	3.35089e-16	1.20643e-29	1.29804e-28	1.83029e-12	1.1153e-21	2.91915e-24	1.56848e-31	1.9995e-16	5.24672e-55	1.14779e-28
AP001625.2	9.57432e-13	7.84481e-23	2.53549e-29	5.86424e-29	3.76368e-13	4.08716e-15	2.61052e-48	2.94119e-12	4.68092e-22	1.4001e-35	3.83835e-29	3.60048e-13	3.28836e-15	2.17551e-53
AP001992.1	4.64139e-16	7.21126e-13	9.26054e-23	2.79492e-32	6.42756e-13	2.77871e-12	1.48856e-14	1.49616e-09	3.99744e-13	8.21736e-37	5.15694e-53	2.20037e-12	2.60502e-70	1.48511e-14
AP002387.1	6.1875e-08	8.18558e-25	2.50005e-17	1.57664e-31	3.95069e-20	2.20317e-30	4.39995e-25	6.20002e-08	3.99118e-24	2.49664e-17	1.55047e-34	8.36432e-23	3.56552e-54	4.3973e-25
AP002812.1	3.13076e-15	5.63867e-16	1.89902e-30	1.39767e-31	2.02111e-17	3.97844e-26	1.05805e-45	3.29158e-15	2.07429e-18	1.98675e-23	8.59624e-37	5.25892e-16	7.65325e-39	2.02538e-38
AP002812.5	4.06809e-15	2.17158e-20	5.98793e-43	1.67738e-28	5.9646e-18	4.85961e-24	1.96067e-41	4.65279e-15	1.02573e-19	1.14162e-20	9.35262e-34	1.20981e-16	2.947e-38	3.93896e-39
AP006621.2	0.647847	9.04611e-18	2.06589e-12	2.10226e-36	4.23821e-20	8.46407e-09	2.60061e-44	0.647847	3.80569e-20	2.06589e-12	3.76638e-46	1.71124e-22	8.46398e-09	1.90235e-50
AP006621.3	0.97301	7.2485e-19	4.254e-11	7.3322e-39	6.67248e-20	9.54598e-11	1.63403e-47	0.973011	1.99573e-21	4.254e-11	3.42291e-39	3.26074e-26	9.54598e-11	7.07744e-41
AP1B1	3.94852e-13	3.03724e-16	1.75389e-20	7.14391e-32	2.63158e-21	4.5305e-19	3.79137e-19	3.17257e-16	5.79616e-16	1.37552e-18	4.56091e-36	7.51751e-42	1.10738e-21	3.79137e-19
AP1M1	1.09265e-09	1.14408e-17	1.05314e-18	2.15533e-22	1.89925e-22	5.77679e-21	7.77032e-24	5.89211e-09	9.83602e-14	2.60603e-25	2.15533e-22	6.35427e-34	4.73317e-21	2.05242e-31
AP1M2	2.13712e-34	2.90022e-21	5.59058e-13	4.00367e-18	2.75806e-26	3.42938e-24	5.62474e-32	1.84907e-08	5.61639e-11	3.66951e-31	1.52884e-12	1.51569e-32	1.36849e-28	5.93021e-32
AP1S1	1.31676e-19	4.72904e-28	9.927e-15	3.07377e-17	1.65881e-20	4.19355e-22	4.22195e-15	2.66034e-11	8.43368e-31	1.03592e-22	2.85243e-33	2.62383e-10	2.93659e-23	6.34363e-40
AP1S3	1.52631e-13	3.37561e-29	1.35411e-48	2.90734e-44	4.58911e-12	2.39598e-17	1.21962e-28	1.48646e-16	4.72673e-16	3.11967e-34	8.36679e-35	2.10635e-13	5.22419e-26	2.77554e-34
AP2A2	1.01007e-33	3.57007e-15	2.55598e-23	7.02052e-23	1.28017e-21	4.71595e-23	4.15175e-27	5.07195e-15	2.78746e-15	7.18302e-30	7.01756e-23	1.2568e-22	1.9278e-32	4.08761e-27
AP3B2	1.12037e-18	1.51378e-12	2.61974e-17	4.43839e-18	2.49658e-18	1.90066e-16	1.18838e-09	8.79795e-15	1.51008e-12	1.44553e-17	4.43839e-18	5.0032e-21	2.39668e-17	1.18838e-09
AP3M2	1.79028e-28	1.8897e-14	1.76873e-18	8.28574e-26	1.62497e-13	6.98282e-20	1.89676e-45	5.39076e-10	1.56611e-14	2.80081e-27	4.56263e-38	1.81777e-31	6.65051e-38	5.21636e-15
AP3S2	3.0427e-19	5.59419e-15	4.25338e-25	9.57341e-38	2.31593e-18	4.26093e-20	3.82291e-25	2.21118e-16	4.40098e-15	1.09152e-30	7.73179e-51	5.26994e-19	2.01357e-27	3.82245e-25
AP4B1	2.10799e-15	4.43675e-12	9.53682e-23	9.48799e-37	1.84924e-14	2.53444e-14	3.2229e-38	5.81036e-15	1.36099e-09	2.77171e-25	2.73381e-32	6.05798e-24	8.37933e-18	1.23616e-35
AP5M1	2.62082e-32	4.4658e-20	2.95859e-20	2.55866e-15	4.82696e-18	4.37244e-19	2.17578e-42	1.67295e-24	3.83972e-25	2.28434e-21	2.55866e-15	2.906e-18	2.80447e-32	2.1626e-35
AP5S1	1.20606e-17	7.32853e-19	3.61063e-26	4.06092e-31	1.02069e-12	1.15163e-23	1.54057e-34	8.93878e-17	1.00335e-16	9.24166e-25	6.93328e-55	1.02305e-12	2.46553e-38	2.01719e-33
AP5Z1	2.23791e-13	9.50671e-40	1.208e-20	3.03382e-36	1.95749e-22	3.94827e-16	2.92516e-23	8.02898e-13	3.99723e-17	1.00372e-22	7.06141e-22	6.78676e-24	3.81703e-40	5.30981e-30
APAF1	3.7177e-30	3.21124e-08	6.98046e-17	7.01109e-38	3.46091e-15	6.01055e-17	2.63029e-46	0.00012704	3.09555e-12	2.13428e-33	2.4415e-31	1.13963e-23	6.01055e-17	2.9089e-35
APBA2	1.074e-16	5.14742e-13	6.8789e-17	1.60638e-18	8.88569e-28	1.44069e-23	1.62018e-43	9.33182e-13	5.28834e-13	1.43121e-32	1.60666e-18	7.03304e-20	1.55056e-23	6.11612e-34
APBB2	4.35525e-17	1.14205e-14	8.05754e-18	2.19827e-31	1.00328e-31	2.3757e-10	4.36731e-27	4.96425e-14	7.44715e-27	5.9913e-37	2.42625e-31	1.81984e-21	3.87288e-33	5.94315e-35
APBB3	1.86342e-17	1.78143e-20	1.47719e-35	8.25667e-13	2.36736e-20	2.52405e-14	4.8964e-34	1.29503e-12	1.48093e-26	1.71844e-29	8.25667e-13	3.65784e-33	2.52236e-14	1.76052e-48
APIP	1.30313e-21	1.39181e-15	2.40931e-32	2.65372e-27	3.01174e-35	1.79617e-21	1.87496e-33	3.4527e-16	1.70532e-15	8.12229e-26	1.94006e-40	1.63202e-23	9.26025e-32	1.59334e-39
APOBEC3C	9.44425e-17	8.0084e-22	1.74932e-17	1.88927e-35	2.63441e-27	2.2994e-17	1.25416e-40	4.24532e-17	3.45254e-18	1.29855e-17	1.15591e-49	4.02333e-12	6.19895e-23	2.16687e-44
APOBEC3D	1.2075e-15	9.10818e-23	7.58271e-15	6.81157e-32	1.74639e-28	4.26986e-18	1.01624e-28	1.31707e-13	3.49715e-22	7.29945e-15	8.19796e-37	1.31391e-35	4.79824e-21	8.04864e-29
APOBEC3F	9.81961e-17	4.95576e-17	2.03986e-20	4.32738e-22	2.09772e-17	1.0846e-18	1.7344e-24	4.16785e-12	4.7528e-14	3.34488e-26	4.32739e-22	1.9237e-33	7.15089e-26	1.25809e-35
APOL1	6.5278e-16	4.86846e-29	3.66772e-25	4.1065e-34	2.82419e-26	2.38856e-21	4.14028e-30	4.8952e-11	1.4981e-27	1.29676e-28	1.49107e-33	3.96209e-43	5.19851e-33	8.94336e-41
APOL2	1.96938e-21	1.30526e-16	1.7783e-16	6.6659e-29	1.55507e-28	4.53646e-14	3.79716e-28	4.98217e-13	5.73881e-29	2.21433e-19	1.54779e-49	5.43036e-14	4.22432e-62	1.96663e-57
APOL3	5.99264e-12	2.51207e-09	3.01352e-21	1.59538e-36	2.87463e-13	3.20874e-19	3.1081e-48	1.19832e-23	3.34144e-14	9.35738e-27	6.5764e-38	1.89064e-25	2.69128e-28	1.0726e-37
APOL4	1.17774e-12	1.39406e-18	5.74136e-13	1.25644e-62	1.32985e-13	3.28378e-23	1.7392e-35	1.17467e-12	9.76013e-23	3.53738e-22	1.26238e-33	1.4773e-33	2.48436e-34	8.03039e-43
APPL2	1.34177e-08	7.37776e-43	1.38144e-23	5.84583e-11	2.63465e-20	9.77436e-17	4.40518e-52	2.7981e-09	1.34368e-12	1.21742e-23	5.84583e-11	2.3867e-28	4.96409e-28	1.04663e-33
APTX	1.00494e-15	5.57962e-28	2.88302e-16	2.912e-22	1.17902e-18	1.77009e-06	5.38717e-18	4.19025e-11	1.8079e-16	1.96449e-15	1.31614e-52	1.32418e-18	3.67216e-59	5.59805e-18
AQP1	2.25462e-21	5.0319e-16	1.01446e-29	1.72564e-26	3.03921e-13	3.34313e-18	2.58663e-48	1.88081e-07	2.48165e-24	4.90508e-29	3.21287e-29	3.93536e-18	1.19146e-22	8.56401e-38
AQP11	2.85063e-10	2.45924e-08	1.09963e-26	1.64612e-30	2.31018e-19	2.45835e-30	1.11124e-39	2.79772e-10	8.96689e-09	3.06376e-37	2.48655e-30	3.14228e-19	1.86459e-56	4.16018e-32
AQP3	6.0109e-16	3.2224e-29	2.12033e-23	1.03639e-20	1.33867e-16	4.22221e-28	1.07894e-50	1.08918e-15	6.19628e-15	2.94496e-17	1.03634e-20	4.53301e-43	1.71045e-31	4.87754e-39
AQR	2.49806e-22	1.06339e-12	6.14866e-12	1.05419e-32	2.58259e-16	2.77698e-13	2.01931e-31	1.2746e-16	8.97952e-13	6.11456e-12	5.02196e-46	2.3619e-16	2.59946e-13	7.55463e-38
ARAP1	6.94287e-20	9.85181e-12	1.79067e-14	7.40978e-40	1.23949e-13	9.69876e-17	1.62944e-36	6.76041e-18	1.24894e-17	9.4298e-23	3.73492e-26	1.48806e-38	9.70008e-17	6.76471e-33
ARAP2	3.68108e-14	3.085e-13	2.21381e-28	1.63863e-19	1.2788e-19	3.039e-17	7.46512e-35	3.65579e-13	3.24246e-09	3.1651e-27	1.63863e-19	4.28784e-28	1.25623e-45	2.9509e-29
ARAP3	3.78845e-16	5.74082e-13	4.17345e-21	2.21551e-23	5.13171e-16	1.72853e-28	1.5183e-16	5.0447e-19	3.11257e-13	1.48429e-23	2.28495e-23	4.61048e-16	1.23319e-37	3.792e-23
ARF3	1.14182e-13	1.38525e-08	7.50028e-19	1.22536e-23	4.12371e-16	5.28197e-20	1.12536e-26	1.65564e-17	3.95597e-13	1.37845e-12	3.08479e-26	5.77539e-24	3.89966e-44	1.12535e-26
ARF4	1.43503e-12	0.00109508	2.41785e-24	4.22613e-34	7.23578e-21	3.58271e-25	2.98895e-17	1.09471e-21	5.67312e-19	7.40621e-27	2.14089e-37	6.44224e-52	1.25565e-37	2.98895e-17
ARFGAP3	1.85253e-14	1.63801e-08	3.11294e-23	1.91213e-05	1.84859e-11	3.1204e-19	3.29196e-14	2.48095e-13	1.59414e-08	1.43351e-26	1.91213e-05	1.82696e-11	1.9615e-23	3.29196e-14
ARHGAP11A	8.69656e-37	8.70532e-21	4.09495e-21	2.48056e-25	5.37112e-20	6.0654e-18	1.62912e-28	3.64812e-10	1.72193e-20	8.74361e-22	2.48016e-25	9.41263e-24	8.8414e-22	4.13839e-32
ARHGAP12	1.2233e-25	4.30971e-14	7.55588e-11	3.09703e-48	5.79208e-20	2.68725e-16	9.57655e-18	1.89278e-15	1.13861e-21	4.70753e-18	2.26919e-45	1.61628e-28	6.94704e-17	9.57656e-18
ARHGAP15	2.7388e-40	8.88176e-09	1.49486e-20	9.51358e-18	3.01477e-10	9.82381e-13	1.55092e-34	3.71396e-08	1.92123e-15	5.31432e-23	1.68138e-13	1.27342e-39	2.7676e-32	5.6324e-38
ARHGAP18	3.24309e-18	2.95868e-14	6.03013e-28	1.20131e-35	4.02606e-15	3.59527e-15	5.25163e-32	3.47453e-12	1.40111e-18	7.16899e-32	2.87432e-56	4.03024e-15	2.84346e-30	1.27365e-34
ARHGAP19	2.05059e-14	1.31877e-21	8.47228e-14	4.50742e-25	2.56104e-11	1.07953e-17	1.31979e-32	1.38491e-13	1.03232e-20	5.17473e-22	4.51515e-25	6.44449e-07	1.07818e-17	4.67606e-31
ARHGAP22	6.81052e-13	1.14042e-13	1.94475e-18	2.43444e-18	1.77875e-12	3.70235e-24	1.54349e-36	3.15494e-10	3.15481e-13	4.10346e-25	2.42088e-18	3.05128e-25	2.12193e-39	7.81726e-48
ARHGAP26	1.52141e-09	1.08541e-13	5.28748e-20	3.42194e-32	6.45477e-14	1.38092e-14	1.04786e-50	2.90983e-17	4.25881e-16	1.20765e-11	8.82086e-38	6.55213e-14	1.3835e-23	2.58461e-38
ARHGAP27P2	5.66034e-32	3.00996e-19	1.14193e-19	1.23752e-27	8.08433e-31	4.78255e-12	5.42857e-33	4.01671e-18	2.26298e-25	6.76852e-17	1.46078e-35	5.70903e-24	4.78255e-12	1.76888e-36
ARHGAP32	7.92278e-18	1.00744e-21	2.95574e-14	9.80992e-28	6.79757e-30	1.27541e-18	5.55471e-33	1.44197e-06	5.62561e-19	2.24279e-10	6.03508e-35	1.85957e-21	4.80692e-25	2.85611e-37
ARHGAP42	2.39753e-10	1.53373e-21	4.59171e-30	1.43519e-48	6.98818e-15	1.17925e-18	1.05452e-42	1.66945e-09	1.93006e-08	3.18291e-25	6.49795e-25	8.68581e-29	4.40474e-23	3.05206e-37
ARHGDIB	5.86264e-26	5.86822e-19	1.55338e-25	4.934e-24	5.16501e-23	6.06734e-17	7.66143e-37	2.43299e-15	1.40204e-23	3.17877e-36	5.00677e-24	3.13564e-23	2.70955e-37	2.49196e-49
ARHGEF12	1.85874e-21	6.45562e-26	4.30441e-35	3.49015e-27	1.19814e-16	2.00691e-15	9.91449e-25	5.00381e-27	1.63847e-19	1.32954e-23	7.79703e-35	2.12417e-21	1.59149e-15	2.50582e-36
ARHGEF3	8.6787e-24	7.85942e-14	4.21005e-22	2.86538e-24	3.53719e-12	8.07652e-11	4.66974e-31	2.18401e-05	8.3025e-14	6.34635e-09	2.86254e-24	5.43404e-19	8.07651e-11	1.64039e-40
ARHGEF34P	1.86908e-15	1.72807e-22	4.13002e-22	4.02193e-32	9.2793e-18	1.5919e-17	7.64107e-33	1.23778e-13	4.24593e-22	5.51936e-25	2.76932e-37	1.19437e-18	5.97314e-20	1.50253e-38
ARHGEF35-AS1	1.30097e-26	1.8899e-06	1.86183e-25	1.59704e-44	5.27409e-17	1.04563e-19	2.01459e-23	7.02586e-15	1.5293e-22	1.65469e-43	1.26209e-39	1.34637e-15	5.49689e-44	1.70558e-27
ARHGEF37	3.95822e-23	4.51113e-08	2.23523e-31	1.06943e-52	7.79849e-10	2.85675e-15	2.37298e-37	8.21682e-16	5.08946e-09	3.43789e-32	3.61542e-55	4.93775e-21	1.876e-22	2.43875e-36
ARHGEF39	5.88029e-19	1.41688e-11	2.1655e-21	4.62172e-43	1.30462e-27	7.37266e-19	6.85289e-21	8.19613e-16	2.07944e-11	2.30875e-21	7.16199e-29	9.91885e-20	7.36452e-19	3.57907e-46
ARHGEF5	4.84426e-15	2.43586e-23	6.24196e-22	3.0888e-32	1.11799e-17	1.31995e-17	1.09142e-32	2.1852e-13	1.49375e-22	4.6015e-25	1.19834e-37	1.15424e-18	1.34596e-19	1.37156e-38
ARID3B	3.31261e-29	1.7219e-16	2.78128e-29	2.98943e-21	4.16638e-16	1.15951e-20	4.03608e-30	4.67375e-18	7.35477e-14	1.16748e-22	3.7447e-21	1.12801e-09	1.2873e-28	6.47083e-36
ARID4A	3.10196e-10	1.49662e-09	2.42303e-19	9.22757e-34	5.02268e-10	4.72612e-12	1.83654e-25	2.30072e-12	1.63187e-18	8.25504e-31	8.95401e-36	5.52185e-37	4.72443e-12	1.0884e-45
ARID5B	0.000240837	1.50276e-07	3.67981e-18	2.11068e-26	6.38121e-19	2.11084e-14	1.86263e-20	3.30009e-07	1.05669e-17	1.15805e-19	7.33109e-52	8.079e-19	3.90768e-36	1.86263e-20
ARL15	1.64385e-11	7.29084e-16	6.9916e-18	5.89174e-20	4.08069e-14	1.18717e-21	1.08373e-19	1.97811e-12	5.99414e-16	3.89872e-37	5.38385e-31	1.9304e-31	3.64749e-22	1.4697e-36
ARL16	5.09829e-15	3.87557e-18	1.74666e-28	5.42759e-15	1.59567e-19	6.69067e-19	6.20041e-29	2.93546e-14	3.01139e-17	4.3959e-40	5.42759e-15	1.10706e-22	2.1524e-21	6.04852e-29
ARL4A	1.60334e-17	1.02059e-23	1.71301e-26	2.22632e-27	1.44048e-15	2.35834e-17	2.34127e-51	8.16849e-18	6.30219e-23	1.53902e-30	2.12927e-27	1.22846e-15	2.65001e-21	1.00102e-55
ARL6IP6	1.55396e-23	6.2378e-22	3.01546e-16	1.71535e-09	1.32203e-13	1.69933e-11	8.05992e-18	1.90867e-19	1.43438e-21	1.14199e-19	1.71535e-09	1.8453e-13	9.65432e-12	2.79309e-26
ARL8B	5.01291e-14	3.3226e-18	5.63623e-42	5.73399e-40	3.674e-26	1.47511e-23	1.26683e-30	2.00768e-17	4.75768e-24	3.61614e-29	8.66392e-36	6.61519e-38	3.88902e-25	6.53903e-36
ARMC1	2.2338e-06	1.85461e-13	4.21957e-14	3.44992e-21	1.07098e-10	4.45647e-24	3.59077e-22	2.24305e-06	1.36604e-13	4.21958e-14	3.45121e-21	1.53664e-13	4.45482e-24	2.09965e-22
ARMC10	6.36898e-26	3.07742e-20	5.03777e-24	1.30227e-52	1.5799e-15	1.83861e-18	1.43695e-08	3.30198e-18	1.56589e-19	5.11339e-08	6.48025e-29	2.04935e-27	1.43371e-18	1.26595e-21
ARMC2	1.30116e-17	4.54575e-13	1.1784e-29	1.36956e-28	2.17101e-15	3.53852e-13	4.08304e-21	7.27699e-11	6.15294e-13	1.8036e-29	9.56708e-45	3.50652e-25	3.25497e-19	8.21271e-31
ARMC6	9.91669e-29	2.59658e-23	1.32901e-21	6.46887e-24	1.74126e-12	4.54971e-15	4.70483e-33	2.28092e-19	3.53104e-20	6.46646e-24	6.46755e-24	1.61327e-12	4.06428e-15	3.46748e-37
ARMC8	4.62497e-15	1.91305e-21	1.97403e-15	1.37193e-32	1.71947e-26	1.59772e-19	1.36929e-26	2.34434e-13	5.72262e-21	1.872e-15	1.66705e-38	7.26788e-33	1.1597e-24	1.3624e-26
ARMC9	6.24493e-08	9.91913e-19	4.38592e-25	1.18624e-24	1.52155e-27	1.02211e-19	4.57092e-29	6.28068e-08	1.30997e-13	2.18592e-42	4.01206e-61	2.0238e-23	1.02195e-19	4.25761e-29
ARMH1	8.17889e-15	1.30052e-16	1.19981e-20	2.09686e-33	3.48303e-20	4.13738e-24	3.26709e-25	5.11424e-22	3.55355e-29	2.46343e-40	4.60216e-32	3.1265e-15	5.04479e-37	1.39202e-28
ARPC2	1.04191e-52	1.76552e-28	1.05298e-18	2.23326e-30	7.0772e-22	9.70864e-19	7.48463e-35	3.65205e-14	1.65173e-27	1.44257e-21	7.07731e-32	1.83421e-36	4.76388e-24	1.82992e-34
ARPC5L	4.50341e-10	1.5135e-15	3.33429e-21	1.16227e-37	1.01414e-09	6.27363e-09	9.69612e-27	4.5159e-10	1.161e-15	1.42833e-21	3.19476e-34	5.2226e-29	8.71556e-34	7.74249e-31
ARPIN	2.84396e-16	7.57345e-17	1.23727e-22	6.57042e-47	1.17352e-20	1.13332e-10	6.42806e-23	1.27424e-13	3.81854e-19	4.56223e-41	3.16311e-29	8.48909e-22	1.13332e-10	2.54457e-30
ARPP19	1.1416e-15	2.07327e-17	1.21556e-29	4.06104e-26	7.69793e-15	3.38882e-25	3.77289e-20	8.05153e-14	9.00944e-20	1.75836e-39	3.80277e-26	6.9134e-15	1.16482e-29	3.77208e-20
ARRDC2	7.27322e-17	1.04212e-12	2.06985e-16	2.08022e-29	2.06939e-12	2.93096e-20	6.98146e-37	2.91104e-17	7.67446e-13	3.3909e-31	8.46629e-42	1.2289e-12	3.2949e-20	1.54409e-46
ARSB	2.71581e-22	1.29092e-28	2.04448e-23	7.35067e-24	9.92804e-23	8.43016e-21	4.79779e-28	2.03567e-19	1.28403e-18	1.77514e-18	8.26309e-24	1.55485e-32	4.09617e-22	8.71229e-40
ARVCF	1.71582e-18	1.13135e-12	2.71227e-19	1.88792e-18	4.8383e-14	4.77123e-23	9.34247e-29	1.39612e-12	6.23546e-16	1.36096e-24	5.23589e-37	1.64222e-10	1.17814e-21	9.34817e-29
ASAH1	1.03809e-10	1.67486e-08	1.16989e-19	3.22504e-22	6.72352e-25	2.43405e-19	1.28633e-40	1.07862e-09	1.67434e-08	6.0165e-41	4.28612e-31	7.74459e-33	1.13024e-29	3.31882e-22
ASAH2B	3.37604e-27	7.38537e-27	4.8313e-17	4.18416e-29	2.30883e-16	2.43298e-13	1.37044e-26	3.13107e-13	1.22978e-15	8.71567e-51	1.14638e-32	1.91345e-16	2.43298e-13	3.34723e-36
ASAP2	7.36187e-21	1.38421e-17	2.3525e-24	4.11665e-12	1.74796e-31	1.22399e-33	7.72209e-33	8.44894e-21	2.07073e-13	5.33138e-20	1.2518e-40	9.28196e-19	6.34279e-31	5.82987e-37
ASB13	3.72229e-15	3.91554e-10	2.23119e-15	1.66212e-28	2.59586e-06	2.34021e-15	6.95758e-30	3.02978e-11	9.87251e-22	4.29748e-35	6.48449e-52	2.58447e-06	6.9225e-40	2.9825e-50
ASB14	1.66568e-27	3.05056e-13	6.04418e-17	1.62914e-26	6.41398e-25	1.25041e-13	1.83963e-24	5.06832e-13	5.88796e-15	5.75704e-23	5.43688e-36	9.78885e-28	1.69131e-33	1.7225e-24
ASB16-AS1	6.26488e-12	1.95858e-26	2.79876e-26	1.31263e-05	3.25741e-20	6.3308e-15	1.68042e-28	7.53563e-11	2.46228e-23	1.39453e-41	1.31263e-05	1.66827e-25	6.19909e-15	1.64255e-28
ASB8	1.10815e-10	2.10863e-19	2.94384e-23	5.95478e-38	6.24892e-22	1.0316e-15	1.2909e-20	5.20782e-06	2.04323e-14	8.84868e-21	2.98452e-40	1.76111e-16	2.66352e-30	1.2909e-20
ASCC2	2.94667e-35	1.73955e-28	8.60468e-19	6.01725e-26	1.91545e-24	1.43729e-19	6.16572e-22	6.27793e-13	3.83901e-25	8.7294e-13	5.72401e-26	2.02841e-24	4.95912e-52	6.16571e-22
ASCC3	1.95311e-23	8.99193e-21	3.71994e-21	3.90494e-30	1.2607e-11	1.93731e-12	4.01956e-26	4.57491e-23	3.23218e-12	1.97291e-39	2.66577e-30	4.29264e-11	1.93731e-12	4.62003e-26
ASF1A	3.6924e-14	1.67849e-16	1.66333e-18	5.74415e-48	2.19277e-23	6.42545e-30	1.65751e-12	2.39456e-12	1.91321e-18	1.11454e-22	8.62647e-39	2.25856e-24	4.32783e-33	1.65751e-12
ASLP1	1.67789e-15	2.02334e-22	1.01402e-40	2.89427e-18	3.44619e-15	8.98472e-19	1.36577e-30	1.50842e-14	3.0059e-32	9.41693e-35	2.8938e-18	1.23766e-16	8.8977e-19	1.50823e-31
ASNSD1	2.50205e-15	2.19885e-18	8.52324e-21	4.85815e-32	1.50121e-18	2.69679e-22	2.54274e-25	1.45919e-13	3.5647e-20	4.03153e-23	1.499e-37	4.56711e-23	3.7195e-31	2.49741e-25
ASPDH	6.67559e-13	1.48123e-24	8.41051e-27	5.25189e-07	1.29896e-21	3.15536e-20	3.0937e-08	2.28206e-12	1.77192e-24	9.2615e-34	5.25189e-07	1.86892e-26	5.66606e-26	3.0937e-08
ASPHD2	3.5825e-22	1.46912e-18	9.2631e-19	1.14611e-44	3.35431e-13	2.12292e-21	4.37498e-48	9.01317e-09	1.62678e-19	1.56503e-56	1.27479e-40	6.0808e-27	1.48363e-25	9.04477e-46
ASTE1	3.82027e-29	7.95795e-18	1.06157e-19	3.17348e-33	1.15114e-28	5.40709e-18	8.2485e-23	8.32052e-19	7.37933e-18	2.63477e-21	7.23256e-40	4.0041e-36	8.13394e-19	8.24839e-23
ATAD3A	1.07118e-20	5.60845e-24	7.48456e-30	2.75069e-35	3.2234e-28	1.35455e-13	9.72852e-45	1.45866e-14	1.04701e-19	5.94021e-22	2.16566e-52	1.74653e-22	2.35694e-56	6.68959e-26
ATAD3B	2.82658e-21	5.75234e-15	1.44592e-20	2.46564e-37	2.94123e-22	9.87783e-15	1.72499e-30	1.27652e-11	9.8146e-24	9.10158e-29	2.33033e-48	7.71674e-56	8.98158e-15	4.30369e-29
ATAD3C	1.08549e-18	5.82954e-19	4.62465e-29	2.1587e-31	7.59492e-19	8.87237e-22	2.63954e-36	2.96385e-12	5.41213e-26	1.57022e-29	8.96302e-50	2.18804e-56	9.6492e-22	1.23806e-27
ATAD5	1.06791e-13	3.36669e-10	5.19749e-23	7.82714e-27	1.70981e-16	6.63686e-12	1.4679e-25	1.01809e-11	3.33137e-10	3.74103e-32	1.48017e-29	1.67848e-16	6.61677e-13	1.46723e-25
ATF6	2.32931e-30	2.40664e-19	2.01369e-20	2.61454e-26	8.28604e-14	3.36706e-25	6.9281e-38	3.46457e-06	8.9205e-21	1.50593e-20	2.60526e-26	8.11257e-14	1.65888e-32	1.05756e-34
ATF6B	4.52892e-43	2.84441e-28	5.10054e-40	2.19412e-40	5.8096e-21	3.58413e-26	8.83595e-35	8.39854e-18	1.92572e-17	1.99192e-52	1	1	1	1
ATF7IP2	1.12147e-08	2.51512e-15	2.16407e-17	6.86999e-36	9.87371e-32	2.42328e-20	6.37742e-29	8.25402e-09	2.72037e-15	1.76386e-17	7.6406e-42	1.0205e-27	7.59709e-21	4.8424e-35
ATG12	8.39977e-12	6.94335e-27	8.32212e-29	4.09802e-32	5.91636e-21	7.8092e-22	2.26214e-27	8.39209e-12	5.50992e-16	8.15051e-26	1.64559e-39	3.93948e-33	7.80822e-22	9.17318e-46
ATG13	0.000778035	1.76565e-11	1.06667e-12	1.78095e-15	4.33396e-20	2.92459e-20	3.30738e-18	0.000778052	1.72562e-11	1.06667e-12	1.78095e-15	1.21207e-27	1.53622e-25	4.17104e-20
ATG16L1	1.17963e-18	2.98007e-10	1.06362e-16	2.85476e-23	3.54756e-17	3.40148e-19	5.04294e-45	4.34424e-12	1.28217e-14	5.50793e-31	6.21148e-47	8.26742e-47	5.91019e-24	3.5042e-35
ATG16L2	3.47056e-25	2.63739e-13	3.62766e-30	6.91772e-26	2.28607e-27	7.64214e-13	5.64981e-47	3.34163e-14	1.79937e-12	4.56262e-30	6.93064e-26	2.93668e-35	1.25094e-27	3.77823e-34
ATG2B	1.03552e-19	7.67771e-20	2.94802e-26	2.67113e-31	3.65231e-20	1.23028e-11	8.10019e-46	1.04218e-12	1.36077e-17	8.89983e-46	5.8928e-57	4.97736e-34	1.23028e-11	5.62047e-39
ATG4C	3.69696e-11	2.81868e-24	2.04642e-11	3.02302e-36	4.29991e-18	5.85823e-21	5.19425e-28	4.97981e-11	1.16978e-23	2.04494e-11	3.93723e-48	2.26465e-18	2.23897e-25	1.4724e-28
ATG5	2.50845e-22	1.4411e-22	1.4292e-27	7.05414e-18	2.65571e-19	1.48585e-22	2.14732e-36	2.07096e-16	3.43662e-20	3.67383e-29	7.05412e-18	2.38955e-21	3.54313e-40	9.81168e-40
ATG7	4.0087e-13	1.97907e-27	1.58538e-22	1.4654e-24	4.09661e-17	2.63892e-14	4.65102e-33	1.02563e-10	4.33551e-18	7.55681e-20	1.46535e-24	3.68954e-34	1.05818e-28	1.83884e-35
ATG9A	7.47484e-14	1.9796e-09	1.29774e-19	1.35145e-26	5.83807e-15	3.35676e-16	3.34011e-39	1.02784e-26	1.61786e-09	1.21647e-18	3.0416e-59	4.83917e-12	1.09607e-27	1.0213e-39
ATM	4.47457e-20	5.26239e-20	2.45924e-21	5.20385e-27	3.54703e-18	9.35244e-11	2.86744e-23	3.51909e-10	1.77651e-15	7.70635e-16	5.56289e-29	1.20628e-25	3.79506e-18	2.30477e-51
ATOSA	7.1051e-28	1.11829e-18	1.80548e-21	1.35079e-16	3.34502e-23	4.11453e-21	6.02666e-09	2.31215e-12	6.13394e-22	1.48649e-21	1.35079e-16	1.111e-31	7.87032e-24	6.02666e-09
ATOX1	2.00936e-07	2.01724e-19	5.15439e-23	1.66335e-30	5.01804e-29	2.85252e-19	1.82776e-36	2.0207e-07	1.9649e-19	1.6785e-23	8.78254e-37	4.67206e-34	2.66725e-19	1.37027e-42
ATP10A	1.59346e-22	3.74735e-23	4.83802e-11	2.90337e-34	1.13523e-24	1.24909e-17	1.17181e-36	5.64539e-17	2.3554e-14	4.83456e-11	8.9899e-43	8.4926e-31	1.24048e-17	8.99636e-42
ATP10D	7.03521e-23	2.12403e-26	3.12386e-29	1.28889e-23	2.16387e-08	2.76592e-12	2.18333e-25	1.07856e-22	7.05241e-21	4.50023e-24	7.2344e-31	1.10938e-18	4.16319e-32	2.18336e-25
ATP11B	9.98096e-10	4.96416e-17	1.01995e-18	4.598e-21	1.62092e-11	1.78458e-19	4.35247e-34	9.55773e-10	1.43421e-13	7.41588e-19	3.74259e-06	9.72857e-20	1.78452e-19	3.94293e-28
ATP1A4	1.5419e-24	5.97926e-16	8.89096e-18	1.84805e-21	1.11961e-11	3.09302e-13	1.89538e-37	5.37373e-14	7.82722e-16	3.86779e-36	1.84328e-21	6.16946e-20	7.00763e-37	3.36144e-41
ATP1B1	1.00195e-19	3.45793e-14	4.95167e-25	1.38391e-40	3.38792e-12	3.62975e-20	2.40657e-35	3.70747e-14	1.37645e-12	2.19094e-33	1.9332e-55	3.86242e-12	1.52539e-25	4.14806e-29
ATP23	1.61182e-10	4.6576e-31	8.32352e-13	4.73232e-33	5.40703e-14	2.0171e-09	7.44859e-30	1.79811e-10	4.24531e-27	8.31289e-13	1.89779e-38	2.04248e-14	2.01692e-09	6.28936e-30
ATP2A1	5.52258e-30	1.02253e-32	8.09958e-28	3.18431e-30	4.25092e-29	2.84476e-20	2.6074e-17	4.31256e-19	1.3583e-29	1.57344e-34	6.33289e-31	4.33054e-37	1.0816e-26	2.60739e-17
ATP2A3	7.93011e-13	1.59235e-20	8.28411e-29	9.19005e-30	2.22964e-22	1.48486e-15	1.19207e-22	2.83663e-18	5.72166e-21	2.02176e-28	5.51913e-28	9.34633e-30	1.16196e-29	1.19207e-22
ATP2B4	2.00001e-24	2.48075e-21	7.20114e-19	8.70335e-50	7.29877e-06	7.46068e-28	8.72936e-29	1.50393e-10	2.28704e-19	6.74646e-19	1.24789e-38	9.23996e-43	5.65804e-31	3.43934e-29
ATP2C1	1.57807e-15	5.90907e-09	2.83912e-16	3.64505e-28	2.28902e-11	1.22439e-15	1.5658e-54	6.49705e-17	1.30539e-15	8.55513e-21	2.56806e-38	1.02535e-22	4.16918e-20	5.9477e-30
ATP2C2	6.75987e-15	4.90438e-10	8.188e-13	2.57493e-38	5.10004e-22	3.4848e-21	8.95196e-31	2.3943e-09	8.2426e-17	3.5194e-15	2.07854e-47	2.38988e-35	1.39082e-25	1.05853e-48
ATP2C2-AS1	6.73551e-25	6.76307e-25	7.62058e-39	2.56803e-31	2.82039e-29	1.70097e-17	1.91518e-49	8.00907e-22	2.5277e-19	3.30844e-33	2.1064e-42	5.74929e-26	2.12204e-32	1.99305e-39
ATP5F1A	1.46566e-16	6.22722e-24	3.86289e-34	1.9557e-36	2.98296e-19	2.90493e-12	2.40661e-25	6.43046e-14	6.18304e-14	2.45659e-25	1.09983e-38	1.94204e-33	1.01011e-47	9.11101e-28
ATP5MC1	1.14774e-12	6.11351e-09	1.77852e-25	1.06081e-36	9.39535e-17	6.22531e-09	9.70919e-14	1.09941e-12	2.40754e-08	3.74917e-25	4.27262e-40	9.36209e-17	2.48648e-17	9.70282e-14
ATP5MJ	3.94895e-25	3.33174e-15	4.90826e-27	1.18749e-34	1.45127e-18	2.58318e-26	1.79143e-18	2.27657e-17	1.00949e-13	9.31945e-34	2.3014e-42	9.89366e-19	1.84378e-48	1.79142e-18
ATP5PO	1.61253e-24	1.67563e-17	1.4233e-19	8.03423e-30	1.38005e-09	1.3043e-23	4.68085e-27	5.78057e-11	1.44799e-17	1.48007e-34	1.93493e-33	2.5259e-25	4.59325e-26	6.46243e-26
ATP6V0A2	4.07594e-13	1.98581e-17	2.9014e-33	4.90552e-47	1.83622e-20	9.2952e-31	1.54401e-31	4.46808e-13	2.07956e-17	2.96771e-23	3.04689e-30	4.0959e-38	1.67304e-37	2.34705e-31
ATP6V0E2	2.35148e-14	1.73312e-18	1.2173e-27	1.72308e-32	1.66681e-33	8.99826e-12	6.44904e-28	7.05865e-14	4.01618e-30	3.91869e-34	4.0941e-46	5.59894e-35	8.99819e-12	1.83027e-29
ATP6V0E2-AS1	1.27359e-15	1.41683e-15	9.76166e-31	4.11544e-32	1.6394e-28	1.20351e-13	1.01816e-22	1.77796e-21	2.43676e-23	2.28811e-27	8.24143e-40	7.46917e-26	5.23085e-19	1.87873e-19
ATP6V1E2	4.45341e-11	2.31094e-28	8.03525e-19	2.24609e-30	3.4764e-21	2.72064e-16	9.00639e-12	4.46243e-11	3.1298e-11	8.34237e-19	6.38116e-55	2.32498e-18	1.51484e-28	9.00639e-12
ATP7B	1.64546e-17	3.56668e-19	2.16666e-21	1.13581e-21	2.0077e-24	1.26907e-12	2.98094e-35	2.31659e-14	3.01149e-19	5.85976e-24	1.13576e-21	1.80287e-30	1.25429e-12	4.05341e-41
ATP8A1	2.56235e-31	2.88399e-17	1.3197e-28	7.70931e-25	4.54594e-19	6.53433e-16	1.16036e-35	3.62834e-09	2.03945e-26	7.04922e-21	2.14657e-31	1.05601e-21	4.71722e-47	9.57325e-34
ATP8B2	3.58171e-10	4.49444e-09	1.69828e-16	1.48939e-21	1.60325e-10	2.03642e-25	9.89141e-24	6.54418e-10	2.14223e-14	3.3636e-38	2.74294e-35	8.53387e-28	2.04656e-25	9.86018e-24
ATP8B3	1.58518e-27	2.44241e-10	5.80066e-22	1.34441e-32	1.28542e-18	7.21052e-18	2.30295e-26	5.13352e-14	2.13273e-10	1.1087e-24	8.36546e-41	2.03846e-20	1.93161e-22	2.2975e-26
ATP8B4	2.90603e-22	3.74215e-06	3.53947e-27	5.67021e-29	2.70141e-31	7.43669e-16	1.15177e-26	1.08476e-19	3.50973e-06	7.03907e-30	1.06999e-45	3.23889e-25	1.11888e-37	1.15178e-26
ATP9A	6.94614e-16	2.33905e-15	5.75072e-19	9.21166e-09	4.60748e-29	8.67581e-43	2.14548e-23	3.74988e-14	1.48969e-13	5.53868e-20	9.21166e-09	2.86254e-38	1.07522e-29	2.14548e-23
ATPAF1	5.81309e-09	2.9603e-14	5.76182e-19	4.37412e-33	1.48633e-22	6.33498e-12	1.96233e-26	5.91304e-09	2.18971e-16	5.50744e-19	3.73623e-38	3.60155e-30	2.33939e-25	1.95659e-26
ATPAF2	3.24795e-29	9.3947e-20	2.80035e-20	1.65677e-34	5.30857e-16	3.96425e-19	1.18141e-44	7.0488e-19	1.66213e-19	4.35177e-22	1.27831e-43	4.00718e-16	8.58483e-24	5.07322e-49
ATPSCKMT	9.14788e-38	1.4949e-32	9.87762e-23	3.90601e-31	1.84353e-27	5.31689e-17	5.3995e-32	1.04516e-25	1.40587e-21	1.54008e-26	1.36074e-34	3.59265e-29	1.14222e-20	5.64084e-34
ATRIP	5.53938e-15	2.77725e-18	7.69478e-30	1.28971e-27	2.92253e-12	5.39802e-05	1.373e-29	2.23672e-13	1.18847e-19	1.0029e-34	1.03963e-27	2.92191e-12	5.39802e-05	7.92285e-37
ATXN3	1.22223e-16	1.08667e-18	1.04301e-14	8.92704e-21	5.87609e-19	1.55048e-21	2.20672e-20	3.68595e-11	3.56412e-23	2.80458e-23	2.22187e-44	1.58484e-31	7.62731e-22	6.35732e-27
ATXN7L2	6.05343e-22	4.74554e-09	4.73048e-30	3.1027e-26	8.47501e-13	1.76618e-19	1.0814e-22	9.14671e-15	4.72988e-09	2.32223e-34	3.10275e-26	7.88777e-13	2.6586e-24	1.08135e-22
AURKC	3.20259e-19	1.02461e-29	5.39555e-25	1.4651e-39	4.82063e-25	1.36904e-17	1.69482e-30	2.03635e-15	5.05304e-23	4.98769e-35	9.24829e-55	4.38826e-32	4.454e-18	2.35542e-35
AVEN	4.61527e-11	1.37367e-15	2.64861e-17	3.42709e-26	3.75507e-13	7.28647e-18	4.17614e-37	1.77608e-24	5.78772e-20	1.26546e-28	3.42674e-26	5.19974e-13	5.48004e-36	4.31314e-31
AVPI1	8.63796e-22	6.27242e-22	1.27366e-18	9.2812e-38	7.35045e-23	1.16878e-17	4.94487e-14	4.98868e-18	4.81763e-11	1.32728e-18	8.46693e-38	7.21431e-28	3.29844e-22	8.14407e-20
AXIN1	2.82321e-23	1.35463e-31	2.12974e-25	4.48552e-20	2.6686e-19	7.58194e-15	1.22515e-34	1.20949e-10	3.20106e-20	3.34835e-17	4.47202e-20	7.0008e-25	5.96639e-39	6.34859e-39
B3GALT6	5.01963e-17	1.96151e-17	1.2483e-27	2.41098e-18	4.27239e-19	8.28744e-18	5.9297e-17	2.87433e-15	4.08871e-17	1.42297e-36	2.40908e-18	9.22113e-22	1.28541e-18	5.92894e-17
B3GAT2	3.58879e-15	2.17994e-16	6.53041e-19	7.63652e-35	6.15792e-12	6.66644e-13	5.76674e-23	0.000620802	2.32602e-14	2.57765e-21	4.99588e-67	5.95477e-12	3.52456e-25	6.20494e-23
B3GLCT	5.84816e-21	1.06597e-16	4.83031e-26	1.90442e-20	0.723703	1.24105e-18	2.61766e-40	1.04649e-18	8.67325e-15	3.7734e-24	1.66026e-20	0.723702	9.13129e-19	1.13472e-39
B3GNT9	3.70615e-33	2.85129e-17	1.07994e-19	1.81429e-31	1.01785e-18	4.41508e-16	2.03527e-32	1.60248e-09	4.70591e-13	2.06069e-20	2.53056e-31	5.25658e-14	2.21651e-18	2.16129e-32
B3GNTL1	6.10442e-26	7.2594e-14	3.05149e-16	3.70175e-28	7.97661e-09	1.23947e-11	3.69488e-26	9.5264e-11	5.95431e-18	3.36006e-16	2.29006e-73	2.48629e-23	6.21855e-33	2.71219e-49
B4GALT4	6.36175e-23	9.1354e-27	8.31172e-16	1.07027e-31	9.04007e-26	8.28393e-20	4.32549e-24	2.68195e-19	5.06901e-24	1.41591e-36	3.37661e-37	8.09263e-28	1.52717e-27	1.44135e-22
B4GALT6	9.75065e-08	5.73183e-14	1.44436e-13	6.49593e-44	1.21639e-09	1.00153e-20	1.08561e-20	9.76755e-08	3.70195e-19	1.44414e-13	4.244e-63	1.21539e-09	1.78479e-26	1.08561e-20
BAALC	2.18478e-19	9.45264e-20	6.87812e-15	4.49212e-36	1.93927e-19	4.57814e-20	4.97568e-28	3.63318e-17	1.59094e-20	3.87337e-20	2.45272e-32	9.55654e-18	8.93487e-24	3.31091e-38
BABAM1	2.24201e-12	8.86642e-23	3.47937e-33	1.20674e-21	2.16125e-17	8.83105e-18	3.94196e-22	1.63753e-11	1.00763e-06	5.24737e-21	5.22506e-42	6.83682e-16	1.49026e-26	2.5218e-59
BAIAP2L2	2.23609e-20	4.93545e-31	8.68674e-13	5.14571e-38	1.30917e-28	1.24325e-13	2.76708e-48	8.90913e-17	3.72425e-20	4.11824e-19	1.02944e-30	2.48918e-22	8.48453e-43	1.90267e-39
BAIAP3	2.59866e-18	4.50177e-23	5.53104e-22	5.27149e-60	9.91561e-23	4.06809e-12	1.92089e-38	1.95426e-17	5.79936e-16	3.58008e-18	3.94977e-29	1.12771e-22	1.07189e-18	3.72174e-24
BAK1	6.3858e-07	4.9157e-13	1.28221e-25	1.74739e-22	2.33127e-16	8.60522e-11	4.61963e-07	6.39486e-07	4.61845e-13	7.01858e-31	1.74739e-22	4.36726e-18	8.58146e-11	4.61963e-07
BAP1	2.30513e-23	2.74941e-23	1.20291e-22	1.05829e-17	5.36693e-35	9.05339e-15	3.42682e-19	5.98046e-20	1.24452e-25	4.65514e-21	1.05829e-17	5.61762e-22	1.08794e-22	3.36573e-19
BARD1	4.30106e-12	3.99076e-11	1.87814e-21	2.06253e-34	1.34346e-10	2.96292e-24	1.26768e-29	4.54916e-12	4.33134e-16	2.21521e-21	7.97761e-45	1.34911e-10	1.08486e-40	4.07056e-33
BATF3	3.75821e-16	1.25626e-15	4.34936e-40	3.3012e-18	1.09601e-27	7.22124e-22	1.65139e-30	1.37876e-14	1.25402e-15	1.30354e-37	3.30119e-18	6.78505e-33	1.05016e-29	1.33291e-30
BAZ2B	1.7368e-22	8.6072e-23	5.56996e-34	4.0273e-30	3.63974e-17	2.98987e-14	5.29236e-21	7.77054e-16	8.32729e-26	1.11756e-20	6.84762e-68	3.53611e-18	2.98986e-14	2.21003e-29
BBOF1	3.54945e-12	4.08454e-32	7.76327e-12	5.10098e-29	3.00018e-13	5.79546e-20	1.58808e-32	3.54215e-12	7.12736e-29	7.69373e-12	3.02793e-58	3.73362e-28	6.64666e-23	2.78234e-32
BBS10	3.81995e-26	3.19176e-10	2.24629e-21	4.14913e-13	3.1875e-13	5.02341e-25	1.44942e-60	2.29892e-17	2.94624e-10	2.55344e-22	4.14913e-13	2.71425e-13	4.37715e-51	1.27869e-59
BBS9	2.2156e-19	1.08965e-15	2.98155e-16	3.13426e-25	6.82348e-20	4.27189e-23	3.80996e-27	2.22339e-16	9.80458e-19	3.06239e-16	3.5377e-35	4.58111e-48	4.20587e-30	3.90678e-27
BCAS1	4.33703e-20	2.19013e-23	6.95275e-28	4.74996e-29	9.78203e-25	1.09993e-12	1.47841e-34	1.13365e-10	6.97971e-25	5.80875e-34	1.16294e-29	5.1331e-19	2.19776e-29	2.3968e-43
BCAT1	6.89032e-32	5.9323e-21	3.68088e-32	1.24863e-23	3.57948e-35	1.37915e-21	1.2173e-26	1.59927e-14	7.91244e-23	2.26964e-20	2.3143e-29	4.37715e-25	1.78649e-28	1.21737e-26
BCDIN3D	6.969e-15	2.55137e-30	6.59156e-18	2.91534e-28	2.35017e-22	3.79134e-26	2.64333e-45	9.10816e-12	5.28771e-36	1.67766e-18	3.36944e-38	2.35357e-22	2.91745e-45	1.05871e-39
BCKDHB	5.34443e-23	2.56568e-15	3.34946e-25	1.07114e-30	4.27414e-19	1.5536e-06	6.39847e-21	5.94211e-09	2.3679e-15	3.51559e-16	1.66075e-33	7.48051e-24	1.35107e-32	1.93964e-39
BCL2L15	2.65706e-25	8.19077e-09	3.88162e-19	3.5249e-33	9.22355e-26	6.63162e-19	6.09776e-26	1.402e-17	8.13179e-09	3.23665e-20	3.42084e-40	8.75819e-32	6.68159e-24	6.08508e-26
BCL7A	1.2885e-10	1.86895e-20	5.08973e-28	5.75111e-12	2.79201e-30	6.08121e-26	5.70351e-40	1.3118e-10	2.47397e-29	2.17228e-36	5.7511e-12	1.20559e-28	5.281e-31	2.67426e-44
BCL7C	1.47554e-10	5.84246e-19	4.82217e-21	4.81864e-31	3.97423e-19	5.18715e-20	4.851e-38	1.49278e-10	2.58486e-17	4.3027e-21	2.81853e-41	2.97804e-22	3.00921e-24	7.04074e-50
BCL9L	2.11088e-29	7.84209e-17	2.7643e-26	3.99182e-39	1.75854e-17	1.53639e-24	5.53581e-31	6.3749e-19	7.90501e-17	2.43019e-32	1.02323e-51	5.45107e-18	9.41887e-42	6.00776e-35
BCO2	5.28198e-18	1.51716e-27	2.64262e-27	1.52395e-21	8.01534e-22	5.93714e-15	4.5438e-26	2.1554e-21	4.0411e-20	5.22178e-23	3.91418e-23	3.30075e-24	5.10525e-15	4.54888e-33
BCR	2.15008e-29	6.07898e-12	3.47715e-15	4.81719e-28	3.82262e-17	1.28653e-22	1.20923e-34	6.10978e-22	4.53689e-19	3.3603e-15	9.47749e-41	1.43093e-17	1.145e-37	6.3052e-39
BDP1	4.85969e-21	3.04237e-19	2.91126e-27	1.45375e-19	1.17145e-08	9.43695e-28	6.5967e-22	1.74179e-17	2.32737e-18	5.60919e-30	2.21791e-15	1.17147e-08	1.71423e-53	2.76414e-35
BEGAIN	5.14762e-19	4.44372e-06	1.37046e-24	1.3807e-16	5.87353e-25	3.17303e-23	3.29747e-17	1.15754e-13	4.44123e-06	9.50175e-36	1.3807e-16	1.0821e-27	1.46839e-53	3.29747e-17
BEND3P1	1.44674e-28	2.59055e-23	5.365e-24	5.03212e-39	4.17565e-26	1.73065e-16	3.32862e-34	4.67533e-23	2.53326e-22	2.09624e-28	4.48118e-50	9.81742e-35	3.65251e-17	1.24962e-39
BEND4	1.34104e-12	4.69326e-17	3.34458e-12	2.09477e-24	4.4737e-05	1.12394e-18	6.57115e-19	2.83787e-11	6.95372e-21	3.34162e-12	2.00724e-24	4.47361e-05	1.42532e-42	5.64617e-19
BEST3	1.39757e-09	7.10527e-23	3.16825e-19	5.11624e-13	1.80218e-21	2.85039e-25	3.9659e-27	3.50145e-09	1.1208e-19	3.08789e-19	3.47829e-34	1.17932e-16	3.27544e-41	2.3342e-44
BEST4	2.19128e-16	1.51905e-17	1.12651e-20	2.60077e-33	2.21713e-08	9.94123e-24	9.76577e-33	2.6578e-15	4.96095e-19	2.11527e-25	6.29646e-36	6.93352e-24	3.95796e-54	5.14041e-26
BET1L	2.51247e-09	2.67635e-15	3.39232e-24	1.38885e-32	4.5053e-19	6.64113e-12	7.06428e-56	7.24974e-15	1.64006e-13	3.85041e-25	2.74337e-41	8.94228e-26	2.68094e-23	7.47584e-37
BFSP1	3.85434e-15	1.2398e-17	3.44906e-11	3.01929e-22	1.07469e-18	6.54017e-19	3.46485e-26	1.0932e-10	3.03057e-29	7.73192e-43	1.04448e-63	2.24485e-24	1.97514e-22	3.47676e-26
BGLAP	5.06304e-13	4.1315e-20	1.69423e-18	3.69532e-26	1.66012e-25	3.70767e-09	1.40428e-33	1.8531e-15	3.32809e-18	1.48558e-28	2.31761e-55	4.89932e-18	3.52191e-50	2.76768e-27
BHLHE40-AS1	2.51952e-14	7.33181e-28	7.75084e-27	2.19417e-43	3.13761e-22	2.32254e-26	8.30979e-18	1.0224e-16	4.97348e-18	1.4813e-20	2.49643e-34	1.09432e-23	4.90729e-28	6.47161e-31
BICC1	1.41925e-16	1.53484e-15	1.8156e-28	2.15101e-34	1.22697e-23	6.67774e-29	7.8827e-36	1.54374e-07	1.36916e-18	5.04875e-25	1.44311e-41	1.8703e-18	9.6119e-30	4.33708e-38
BICD1	5.69786e-25	2.61176e-23	9.04289e-33	3.40247e-20	3.79745e-14	1.72709e-10	5.73601e-29	4.69101e-17	4.64121e-29	3.85949e-17	3.23803e-62	5.44717e-19	1.07996e-25	9.43829e-49
BICDL1	2.03433e-20	1.13201e-16	8.24511e-24	5.05225e-40	7.69913e-19	2.73964e-16	7.33705e-25	1.68477e-14	2.45897e-16	1.09373e-22	3.99295e-31	7.52902e-19	2.26068e-16	2.08845e-28
BLMH	8.70395e-13	1.01857e-16	2.02071e-20	5.47259e-13	6.09218e-22	9.12668e-12	5.66326e-13	1.30131e-09	7.73563e-17	7.01686e-22	5.47276e-13	5.42641e-40	9.11834e-12	5.66326e-13
BLOC1S1	4.7159e-21	1.20828e-18	7.71047e-34	3.34852e-32	1.63319e-22	2.11395e-18	1.5767e-33	6.87196e-23	3.13842e-15	3.66988e-34	3.10436e-52	5.08047e-23	1.12362e-13	3.06679e-60
BLOC1S2	2.04225e-07	4.79222e-16	1.75363e-10	6.70386e-10	1.48605e-19	2.80864e-18	1.52039e-21	2.02014e-07	8.81248e-14	2.49456e-34	6.70386e-10	4.07687e-11	2.80321e-18	1.82931e-28
BLZF1	4.55504e-11	9.44741e-20	2.33917e-17	2.04272e-27	8.81824e-19	8.30664e-16	9.98863e-18	4.36416e-11	8.31976e-23	1.11592e-28	3.9051e-27	2.51379e-21	1.67181e-22	1.18087e-28
BMERB1	1.69344e-06	1.16091e-25	1.40304e-17	2.58512e-18	1.25393e-08	2.24333e-17	7.51468e-42	1.69321e-06	7.68196e-24	4.32516e-18	2.58512e-18	2.00188e-11	4.13624e-37	3.35611e-33
BMP4	7.23471e-18	3.16252e-14	9.82617e-20	5.91831e-21	3.18983e-24	1.59115e-13	9.62462e-52	1.89332e-12	7.43235e-16	2.86815e-22	3.44656e-26	4.32431e-31	1.58907e-13	5.94352e-41
BMP8A	4.49466e-25	5.82229e-11	1.54287e-23	4.77087e-25	6.63442e-11	1.96979e-18	6.08387e-19	4.16149e-06	5.72392e-11	4.5095e-22	4.23668e-27	2.87694e-35	1.96979e-18	3.39348e-27
BMP8B	1.72571e-21	9.74571e-25	5.63611e-28	1.69776e-32	2.9924e-22	1.86176e-19	1.25547e-38	2.63383e-24	6.99546e-15	2.8756e-37	1.62447e-35	4.64729e-31	1.15321e-23	1.30459e-28
BMS1P4	4.94858e-10	8.85402e-08	2.2889e-14	1.60784e-31	1.05101e-25	2.40748e-08	2.05313e-36	5.21378e-10	8.7538e-08	2.28143e-14	1.40463e-44	5.5066e-33	2.40705e-08	3.25824e-41
BNIP3	3.38583e-20	1.54423e-15	8.83942e-22	1.91497e-39	1.21018e-20	1.86482e-17	1.1793e-31	1.07064e-19	1.54172e-15	6.32349e-19	3.13674e-30	4.5832e-22	1.86423e-17	1.89284e-22
BNIPL	2.36957e-21	1.186e-22	4.78714e-18	8.39354e-30	3.57245e-08	2.84972e-16	1.63742e-25	2.27678e-15	4.96661e-15	3.85095e-19	1.37185e-38	5.93026e-13	2.84972e-16	1.63742e-25
BOD1L1	7.67878e-10	1.22773e-05	1.38326e-21	3.20884e-28	5.92658e-26	5.5227e-23	2.59462e-13	7.93163e-10	1.22673e-05	3.60161e-22	3.20484e-28	2.32703e-32	2.26535e-33	2.59462e-13
BORCS5	1.80175e-29	1.17595e-19	5.12049e-15	6.42589e-36	7.96191e-19	7.03466e-18	1.06567e-25	2.08673e-20	1.77045e-19	4.89495e-15	5.74832e-47	1.57177e-19	1.02672e-20	1.06343e-25
BORCS8	0.00364335	6.84867e-13	1.13437e-23	4.39772e-27	3.3364e-15	7.52407e-13	6.49234e-62	4.4137e-17	1.19599e-15	2.98463e-16	1.15714e-24	4.02134e-23	1.38738e-27	5.88818e-38
BPGM	1.76373e-11	7.51377e-22	2.56865e-23	6.48752e-34	4.33845e-23	3.5947e-24	1.9983e-33	5.20762e-11	1.68732e-15	3.6367e-29	1.08618e-38	5.99361e-29	1.53964e-30	1.20748e-35
BPNT1	4.15125e-20	1.07089e-11	1.10422e-22	6.32998e-24	1.85688e-23	6.86164e-22	4.0061e-23	7.86518e-19	9.88084e-12	1.02138e-22	6.3151e-24	5.27403e-33	7.00613e-25	4.006e-23
BPTF	1.51832e-09	1.42506e-13	1.36472e-07	2.13942e-17	3.79333e-15	6.94737e-07	6.27523e-28	1.51827e-09	1.58627e-10	1.36472e-07	2.13942e-17	1.06281e-20	6.94737e-07	3.77092e-50
BRAT1	5.46402e-10	2.94114e-20	4.31231e-16	9.85783e-15	6.04285e-24	2.14922e-16	2.50658e-55	4.62171e-11	5.57384e-23	3.72817e-18	9.85783e-15	1.9238e-27	1.34523e-33	2.43791e-25
BRCA1	8.28428e-09	4.23467e-17	5.36011e-21	9.92994e-35	2.06698e-25	1.30661e-21	2.73661e-15	8.70154e-09	2.53597e-17	4.45331e-26	2.08489e-52	2.46161e-34	8.94805e-28	2.73661e-15
BRCA2	8.06172e-30	2.62302e-12	4.58765e-16	2.0549e-29	8.10286e-28	1.54078e-20	1.41144e-40	3.01412e-19	2.56059e-12	3.94044e-16	3.46061e-30	1.18655e-34	5.02339e-28	8.88218e-45
BRD2	4.75473e-16	7.24652e-30	2.98486e-27	1	1	0.999991	1	1.08732e-22	1.31666e-42	8.75831e-44	5.59722e-56	2.50788e-37	6.69267e-49	9.23579e-26
BRD3OS	1.51512e-10	0.000271607	1.13929e-29	8.2883e-07	5.38008e-25	6.44512e-17	9.396e-24	1.52034e-10	0.000271583	7.60447e-29	8.2883e-07	3.36999e-24	3.28202e-18	9.07601e-24
BRD9	3.68205e-14	3.65274e-29	7.57709e-17	5.8025e-30	8.83365e-27	1.17499e-28	9.37034e-41	8.27969e-14	7.28116e-31	7.17863e-17	6.1864e-38	2.88227e-34	1.53385e-42	4.28236e-53
BRF1	3.99692e-16	1.24932e-19	2.12266e-26	5.04967e-29	1.8042e-19	8.38888e-24	1.24174e-24	5.19245e-16	1.20217e-28	2.64215e-39	7.10946e-30	1.30298e-19	1.16857e-38	1.21528e-24
BRI3BP	6.09276e-18	7.25967e-15	4.44993e-22	5.50802e-31	4.91134e-21	1.18647e-31	1.5317e-29	1.19756e-16	4.03245e-24	1.91271e-23	2.13161e-48	2.85767e-28	3.2694e-32	7.18909e-39
BRICD5	1.57189e-15	4.44361e-22	1.17872e-19	1.11512e-33	2.16627e-18	1.82342e-17	7.92931e-28	1.05308e-15	9.27271e-18	5.15478e-20	2.22155e-62	3.81077e-28	3.32246e-18	6.31491e-29
BRIP1	3.99243e-12	1.40538e-09	5.93623e-27	2.80713e-40	4.67731e-23	5.93243e-21	6.81551e-35	4.12883e-12	2.95592e-12	2.4582e-15	2.98183e-27	4.63458e-35	7.28507e-25	1.27275e-33
BRK1	1.51736e-05	7.26634e-21	2.73976e-34	1.61244e-35	1.32825e-22	3.9498e-24	7.90156e-16	1.51769e-05	2.86746e-20	2.06311e-41	3.04338e-44	1.04004e-26	4.20069e-43	7.90156e-16
BRME1	4.37346e-26	5.13485e-18	1.28407e-22	3.55173e-29	1.43992e-14	3.4289e-22	3.79954e-30	1.31012e-20	1.0706e-17	1.25065e-25	3.59943e-29	2.80325e-17	9.92364e-31	4.44602e-38
BRSK1	8.13553e-26	3.88073e-20	1.86797e-24	1.24487e-31	1.16008e-23	6.97592e-22	1.45099e-23	4.74873e-17	1.51611e-19	1.01757e-20	4.2919e-49	2.39399e-22	6.16614e-26	7.81059e-26
BRWD1	9.41962e-27	2.39488e-11	1.40514e-08	9.08952e-28	4.96257e-16	3.97165e-10	1.0493e-17	3.47705e-09	3.31121e-14	6.45693e-29	7.01806e-28	1.4148e-26	3.97158e-10	1.15051e-32
BSPRY	6.66204e-22	6.77482e-14	1.34411e-25	7.53979e-28	2.81949e-22	8.71611e-14	1.71607e-22	9.00372e-12	9.92086e-18	4.2897e-38	4.16042e-34	1.16776e-34	1.77486e-21	6.01867e-29
BST2	1.49657e-24	1.45434e-22	3.93078e-28	1.44596e-35	1.86985e-21	5.39234e-12	3.56244e-40	1.97191e-14	1.6653e-25	4.40153e-23	2.37147e-36	8.84744e-31	1.4727e-30	9.27856e-30
BTBD10	6.15104e-10	6.55118e-08	2.00929e-13	1.22765e-36	8.25563e-20	6.12211e-27	9.53067e-20	2.78844e-12	2.17365e-12	1.41754e-28	2.83205e-39	8.73982e-20	5.92512e-27	1.18596e-40
BTBD2	5.79771e-07	3.22968e-24	2.34563e-22	2.47042e-12	4.09579e-14	6.08244e-15	1.04365e-15	6.81802e-07	2.78831e-23	2.3433e-22	2.05017e-34	5.00853e-21	6.08507e-15	1.17518e-34
BTBD3	1.40852e-16	1.7954e-13	8.89087e-17	1.10789e-26	2.19444e-20	1.11727e-31	9.08719e-45	5.88148e-12	1.82559e-16	1.67989e-19	1.38462e-23	4.47935e-30	1.04454e-38	2.58502e-38
BTBD7	5.24124e-20	8.93711e-17	1.24679e-37	2.4181e-17	7.03713e-16	1.67321e-23	8.68022e-16	5.84511e-16	7.65471e-18	7.68236e-35	2.4181e-17	2.39384e-16	8.96135e-36	8.68022e-16
BTBD9	1.59453e-19	0.000367138	4.57127e-29	3.09948e-49	1.32085e-15	1.64348e-17	2.56369e-31	1.21923e-08	5.78894e-21	3.73421e-25	2.56234e-31	1.47903e-22	3.70935e-41	2.05695e-32
BTF3	6.4941e-17	4.40086e-23	1.89498e-21	3.79042e-31	1.76101e-10	1.32756e-35	2.00875e-22	1.39742e-16	3.70489e-34	1.04644e-37	4.07939e-44	4.89299e-10	2.57414e-25	2.55851e-52
BTG2-DT	4.27799e-15	4.36951e-20	6.49741e-13	1.86664e-35	1.11175e-29	9.85103e-17	4.55322e-32	1.77864e-13	2.89997e-22	6.49321e-13	2.11529e-43	2.09838e-34	5.21725e-18	3.58957e-31
BTN3A1	5.96654e-18	5.91694e-23	8.43005e-27	3.83205e-36	0.00014652	5.24589e-08	2.90389e-23	2.62499e-14	3.95393e-20	8.38192e-37	4.10143e-44	0.000146506	5.24587e-08	2.2554e-23
BTN3A2	3.78279e-35	5.96682e-19	9.10245e-09	1	1	1.25501e-06	1	1.4003e-29	5.96682e-19	9.10245e-09	1	1	1.25501e-06	1
BTNL3	3.11966e-27	7.76226e-18	4.31005e-23	9.28061e-32	1.01407e-20	2.11639e-19	1.3622e-35	3.7629e-18	1.65563e-21	8.58662e-25	7.47559e-37	8.70148e-37	9.09095e-29	3.11094e-40
BTNL8	3.40902e-27	6.60334e-18	2.60112e-23	2.7234e-31	5.93992e-21	1.38581e-19	1.78124e-28	3.71146e-18	1.28495e-21	1.41945e-24	1.53105e-36	8.5083e-37	8.68219e-29	9.60868e-40
BTNL9	1.46636e-15	3.49945e-14	4.68893e-19	6.03074e-27	9.05847e-17	1.95903e-20	6.03815e-28	9.63684e-16	5.8478e-19	1.22202e-36	2.80828e-25	5.07687e-23	2.67072e-31	1.23415e-56
BTRC	5.47831e-14	2.47081e-10	3.25165e-28	1.5174e-23	2.64786e-25	9.17211e-17	2.42913e-09	7.25491e-13	2.32426e-10	8.8525e-35	1.5174e-23	2.12659e-31	3.04109e-26	2.42913e-09
BX322234.1	1.32355e-24	7.71823e-18	3.78466e-23	1.60647e-41	5.13168e-16	1.29618e-15	8.19294e-43	1.20397e-15	2.73665e-17	4.55803e-31	1.35632e-35	7.22137e-24	9.07118e-36	3.78572e-33
C10orf105	9.81697e-21	7.3442e-26	2.44685e-18	3.98468e-34	5.39884e-21	9.28048e-11	1.17434e-31	1.21275e-20	7.6453e-15	1.20349e-32	2.56186e-43	3.26854e-22	2.56868e-27	3.11588e-34
C10orf143	1.2472e-15	1.43416e-24	1.35379e-15	6.43623e-35	4.94008e-22	8.28201e-14	7.82387e-32	1.1708e-18	9.39998e-21	1.55541e-26	5.64092e-30	1.04914e-31	2.45411e-32	2.69618e-28
C10orf82	4.91799e-19	3.3319e-12	1.06381e-11	4.40973e-41	1.07155e-34	1.0998e-21	2.41492e-17	5.60672e-15	1.29264e-12	2.6934e-29	2.60649e-24	1.32202e-19	1.88353e-33	1.99725e-24
C10orf95-AS1	1.19904e-27	6.62648e-26	4.91636e-19	1.70005e-33	4.64038e-24	9.3693e-26	3.37001e-30	2.87775e-18	1.20092e-24	5.73477e-20	2.96251e-41	1.15455e-29	3.72278e-47	1.26501e-31
C11orf21	6.98475e-10	2.36064e-14	9.71926e-22	3.28624e-24	4.92295e-22	3.79661e-25	4.9786e-37	1.17561e-11	2.32824e-22	7.09034e-16	4.02217e-36	5.59505e-31	1.84953e-34	1.0175e-32
C11orf54	9.29367e-29	3.0032e-18	5.53737e-29	8.82072e-24	1.17351e-15	6.6952e-22	2.06433e-21	1.93833e-18	8.30553e-18	1.19341e-33	8.81938e-24	7.23821e-16	3.27844e-29	2.06433e-21
C12orf73	1.78269e-20	1.52665e-25	1.03513e-19	9.50639e-24	4.29475e-28	3.31775e-12	9.18871e-33	1.57778e-15	1.80661e-15	4.86557e-29	1.1071e-26	3.65154e-17	2.3019e-36	8.92762e-40
C12orf75	1.11156e-08	1.06869e-05	2.27669e-32	1.15024e-24	1.59742e-11	3.85744e-20	4.55488e-36	1.11194e-08	1.42129e-17	6.39537e-25	1.02936e-40	1.49905e-25	3.35734e-20	5.16258e-37
C12orf76	3.12462e-23	5.03585e-19	6.77939e-12	1.70959e-41	6.96167e-17	6.39454e-24	7.54005e-26	1.09961e-13	7.22985e-24	3.25562e-23	6.43582e-35	1.98177e-22	1.87518e-37	9.67618e-21
C14orf132	5.41997e-18	2.60626e-13	3.0379e-17	4.47352e-19	2.36561e-13	1.27865e-09	2.84872e-29	2.29472e-11	7.56583e-28	1.95866e-22	1.06593e-34	1.22939e-19	1.13787e-28	1.101e-32
C16orf95	4.04315e-20	1.80941e-31	5.85271e-21	2.06648e-26	1.16714e-29	3.72707e-13	7.54549e-26	2.63319e-20	1.97367e-17	8.6896e-19	3.59191e-33	6.484e-20	1.59539e-37	4.59247e-54
C17orf107	9.75089e-19	3.96966e-24	1.54032e-25	5.42549e-34	9.22185e-15	8.62427e-13	3.09877e-40	1.65313e-15	2.41878e-17	1.45127e-32	8.08172e-43	1.18474e-21	1.64189e-45	3.46351e-33
C17orf49	9.64789e-12	2.14582e-19	1.91911e-21	4.25847e-29	4.76572e-21	3.53755e-23	8.38873e-40	1.49967e-11	1.33484e-21	5.04074e-24	9.37307e-30	2.74391e-25	1.86894e-35	1.31766e-44
C17orf67	7.76538e-22	2.2752e-18	9.82672e-16	6.224e-20	1.87571e-22	8.06549e-28	1.32303e-40	4.04104e-16	1.91122e-18	9.0429e-16	6.22393e-20	6.84625e-27	4.53467e-52	8.00312e-45
C17orf97	4.50455e-23	3.34223e-27	3.56454e-26	1.25453e-34	1.7609e-19	5.93235e-19	8.24453e-33	2.03366e-15	2.78267e-23	5.77366e-29	3.72888e-41	1.41644e-20	3.12157e-23	7.33359e-41
C19orf18	9.10616e-29	1.36451e-18	5.79637e-23	1.37142e-21	5.04064e-24	1.53938e-14	7.22279e-33	8.08748e-19	1.75926e-19	4.09289e-27	1.37139e-21	1.26368e-29	1.34275e-14	7.33242e-43
C19orf44	5.1448e-19	4.80136e-18	1.35438e-21	1.81507e-34	8.33672e-21	1.20656e-19	1.4434e-31	4.93518e-15	4.87362e-18	1.6097e-24	1.25089e-42	5.35068e-24	6.0975e-25	1.83173e-36
C19orf48	9.26641e-12	2.24945e-08	1.52678e-22	7.84096e-29	8.7754e-30	3.40134e-24	8.47489e-66	1.06812e-11	1.23024e-08	8.98974e-24	2.03653e-53	7.11339e-46	5.5558e-30	2.3371e-36
C19orf53	4.91757e-05	8.97381e-20	1.15494e-25	5.12446e-29	8.31347e-16	1.39199e-17	4.95711e-43	4.91792e-05	1.26401e-21	6.36037e-26	3.0312e-29	5.93241e-16	4.39108e-19	6.61105e-51
C19orf84	2.43117e-11	1.13364e-11	1.56007e-30	2.86314e-17	5.2297e-25	3.26378e-22	3.27365e-34	2.74825e-11	1.12658e-11	4.32337e-39	2.86314e-17	1.60817e-28	2.89446e-33	3.4795e-52
C1GALT1	4.36248e-15	1.864e-10	1.46523e-21	3.76207e-29	3.27422e-08	1.41555e-24	2.71509e-30	1.67645e-13	1.40301e-18	1.21362e-24	7.20339e-30	3.27345e-08	3.44923e-38	2.04881e-30
C1orf115	5.343e-46	4.37919e-12	1.67233e-34	3.33776e-21	9.86832e-08	1.44155e-27	2.66327e-27	5.24e-14	9.50824e-19	1.40206e-30	5.02668e-31	1.8707e-21	1.77698e-27	8.91488e-27
C1orf159	1.40589e-12	5.02592e-25	1.65043e-25	3.01428e-18	1.49037e-21	2.05118e-17	1.38141e-45	1.69863e-13	2.6171e-08	1.34065e-28	3.02115e-18	5.30878e-31	3.78546e-23	1.13574e-40
C1orf162	3.44686e-18	1.33587e-20	2.14231e-25	3.04219e-29	8.40907e-36	4.95439e-14	1.04703e-47	5.11277e-12	3.92133e-13	1.86181e-27	2.33258e-44	7.51816e-25	2.98792e-37	7.328e-30
C1orf174	3.88046e-16	1.19812e-19	4.79899e-22	1.88606e-45	3.56481e-09	1.30083e-22	1.2151e-17	7.49366e-14	2.72131e-19	8.62587e-26	6.69871e-62	3.56272e-09	1.59918e-31	1.2151e-17
C1orf216	2.83594e-16	8.5373e-19	5.76981e-22	1.74675e-27	1.47428e-19	6.98366e-22	2.03924e-29	2.82487e-12	6.03018e-31	1.562e-24	2.17613e-14	8.41369e-31	4.95246e-26	2.79319e-06
C1orf220	4.97363e-20	2.74582e-19	2.39896e-21	7.81428e-29	2.79884e-08	3.6415e-12	4.89282e-19	8.54731e-14	1.98679e-19	5.12204e-35	3.90854e-40	2.46557e-21	9.50636e-36	4.89282e-19
C1orf226	1.70683e-18	3.75141e-13	5.8828e-16	9.63639e-40	1.84311e-12	3.12988e-21	1.25669e-35	2.21757e-20	8.06066e-19	6.98569e-20	1.21126e-31	1.84182e-12	7.24425e-33	3.31638e-32
C1orf50	1.6336e-09	4.38045e-24	1.8303e-14	2.81181e-30	6.06847e-27	7.7301e-14	2.1592e-36	2.68038e-11	1.16202e-24	8.11988e-15	2.92178e-30	4.13696e-36	3.72372e-28	1.48922e-38
C1orf52	1.75379e-09	1.50793e-13	1.34678e-25	3.45731e-36	3.96442e-11	2.88349e-23	1.36354e-17	5.88641e-12	2.12039e-15	1.88792e-41	9.42223e-34	6.0361e-13	1.41049e-26	1.00557e-17
C1QBP	2.01433e-36	5.42504e-14	1.92389e-13	1.39272e-41	4.76398e-20	8.98992e-18	2.41547e-21	1.20366e-15	7.24955e-31	2.25378e-17	1.28512e-21	2.91805e-32	8.98887e-18	1.4558e-30
C1QTNF3	8.66167e-17	7.73444e-16	4.11304e-15	2.57591e-33	2.70751e-17	1.56365e-24	2.42452e-28	2.40613e-18	1.03282e-15	7.01622e-23	8.4148e-38	2.98507e-17	4.32177e-48	2.38382e-28
C20orf203	8.7535e-11	2.6174e-22	1.38077e-23	1.96813e-51	3.71554e-19	1.50745e-23	6.4604e-19	8.90492e-11	1.38871e-32	7.27203e-49	5.14759e-56	5.31496e-19	4.7272e-44	6.46037e-19
C20orf27	2.35468e-39	2.41616e-26	1.14505e-22	3.65238e-42	3.60502e-14	4.96886e-18	4.53698e-39	1.79332e-15	4.49219e-15	9.57784e-32	3.23512e-38	1.10549e-16	4.06756e-22	8.68392e-35
C20orf96	1.04556e-25	0.00664024	9.41332e-30	2.07788e-44	6.30013e-22	1.12939e-18	1.55215e-17	1.13836e-17	0.00664003	1.38983e-37	2.13265e-35	1.57348e-27	9.87212e-23	1.55215e-17
C21orf62-AS1	7.74993e-26	1.7739e-15	1.00428e-17	3.55421e-29	1.51946e-08	1.22398e-29	4.70448e-19	1.97465e-07	2.54264e-20	3.12388e-12	2.13031e-19	1.51108e-08	3.9178e-55	2.51804e-48
C2CD2	3.13632e-17	1.23553e-09	2.97156e-25	1.4006e-24	7.66118e-23	5.16578e-19	8.31434e-43	2.96714e-13	1.23029e-09	4.89357e-47	1.36527e-24	1.82988e-30	1.96743e-23	1.14735e-34
C2CD3	1.15825e-25	8.89383e-24	7.11692e-20	5.23565e-24	3.83531e-08	1.55577e-32	9.19984e-08	2.5595e-10	2.60523e-21	6.43532e-20	2.19891e-32	3.2731e-21	2.71865e-26	3.57082e-26
C2CD4D-AS1	4.00149e-26	1.7395e-21	7.55184e-23	3.38291e-32	7.5119e-20	2.85988e-17	5.33156e-31	7.18162e-20	3.06183e-27	4.67191e-27	2.7882e-37	5.40865e-21	9.36512e-19	1.21962e-35
C2CD5	1.20461e-15	4.17466e-17	3.81635e-22	2.43829e-36	1.05007e-16	2.42197e-21	1.4868e-32	8.61998e-14	5.23826e-17	1.36317e-22	1.02955e-39	1.03615e-16	4.85538e-24	8.58353e-37
C2orf76	2.46233e-18	2.38694e-07	2.21453e-19	2.9089e-35	6.45793e-19	9.75494e-18	1.77358e-28	2.77048e-17	2.38538e-07	5.55062e-37	1.38439e-46	4.11884e-22	9.7549e-18	1.77804e-28
C3orf20	1.98629e-14	9.25865e-29	2.06812e-34	1.36954e-31	1.42403e-12	4.30562e-17	3.5293e-27	6.48457e-12	1.77705e-26	4.1778e-35	2.45242e-27	4.08739e-23	1.9775e-18	3.53858e-27
C3orf52	1.78185e-37	5.94988e-20	5.57283e-25	1.5835e-17	1.01328e-08	8.8057e-30	9.65168e-36	1.08507e-13	7.38037e-16	2.806e-29	2.54179e-33	9.89047e-23	3.69868e-33	4.21859e-39
C4A	2.59589e-17	5.84843e-13	4.01643e-22	1	1	0.982575	1	2.59589e-17	5.84843e-13	4.01643e-22	1	1	0.982575	1
C4B	1.12955e-55	2.06641e-38	4.79626e-31	5.22274e-50	5.2744e-22	4.55683e-15	1.98848e-40	1.31897e-15	1.77366e-24	3.01661e-56	1	1	0.998337	1
C4orf33	1.02814e-10	1.36234e-15	6.38796e-37	9.06845e-19	1.71545e-16	1.28319e-19	1.2723e-22	5.47113e-12	8.10961e-13	8.48011e-28	9.07148e-19	6.09008e-35	1.28328e-19	1.27235e-22
C5	1.66107e-16	1.95453e-15	4.20187e-22	5.40856e-41	1.58307e-20	4.15031e-22	2.12204e-19	9.48107e-14	1.29655e-15	1.14884e-34	2.21345e-36	2.73585e-30	3.8686e-22	2.12184e-19
C5orf22	1.77923e-20	1.09295e-14	1.49304e-19	3.04552e-44	7.69431e-20	3.22987e-18	2.41682e-25	1.23529e-16	4.435e-12	1.67597e-19	1.59443e-44	6.51994e-22	1.51912e-29	9.26892e-27
C5orf34	2.22918e-20	2.76212e-12	2.1997e-24	5.07675e-36	9.02484e-15	4.16051e-21	1.54788e-22	7.93871e-15	2.71917e-12	3.04609e-28	2.56087e-43	6.63223e-15	1.96e-29	1.54787e-22
C5orf34-AS1	7.31144e-21	4.00698e-17	5.24363e-23	3.33166e-24	1.21936e-17	2.22196e-22	1.30274e-28	2.75088e-19	1.307e-12	6.13408e-29	5.62762e-56	1.61543e-11	1.47689e-28	2.56673e-28
C6orf120	2.61454e-19	6.92549e-10	3.271e-13	6.63938e-30	2.01918e-15	2.73024e-22	7.33373e-26	6.1537e-14	6.94396e-10	2.1088e-13	1.43787e-30	2.00299e-15	4.57735e-28	2.96333e-33
C6orf226	1.49435e-24	8.81098e-18	1.41847e-16	1.74422e-33	5.76163e-24	4.38255e-15	7.35129e-36	3.56839e-19	6.44616e-16	1.35642e-16	3.41874e-41	1.64003e-25	3.28141e-15	2.42036e-45
C6orf62	1.09013e-18	7.02035e-23	4.08251e-23	1.55846e-30	1.82111e-19	1.40355e-16	3.8676e-39	7.04616e-15	3.60439e-22	6.01809e-27	1.98137e-32	1.61102e-21	2.30115e-17	2.04946e-44
C6orf89	5.72289e-21	3.65251e-19	2.29535e-15	4.83267e-29	1.3517e-20	4.23801e-13	4.51564e-27	9.389e-14	8.36056e-21	4.60713e-30	1.1184e-34	7.21655e-19	4.23801e-13	4.55202e-27
C7orf25	1.17525e-18	6.56145e-20	2.29338e-19	4.16306e-36	3.01863e-17	8.53863e-13	4.89137e-28	2.5211e-13	2.28358e-23	1.26076e-24	1.21612e-37	2.44592e-17	3.62849e-18	3.49653e-28
C7orf50	2.91416e-14	4.05498e-07	9.87674e-18	4.98445e-10	2.30561e-17	3.8677e-24	1.2692e-25	1.20187e-16	6.19426e-09	1.0227e-25	5.96265e-43	2.10458e-17	3.86812e-24	1.20276e-49
C8orf33	2.81637e-29	9.91107e-15	8.22313e-32	1.23497e-17	1.34442e-22	4.25892e-15	5.11901e-36	1.81559e-18	2.54957e-15	1.26057e-24	1.23497e-17	2.18224e-33	3.31544e-25	5.54394e-54
C9orf152	7.31358e-11	2.63585e-22	7.78193e-25	1.41409e-16	4.91872e-23	8.38444e-20	4.92493e-32	1.21022e-10	1.13372e-21	4.7503e-28	1.41409e-16	6.3819e-35	3.22757e-23	1.31027e-40
C9orf40	6.2314e-17	9.6189e-18	7.98703e-13	4.75435e-30	2.3237e-15	6.8916e-19	4.27112e-68	4.41776e-15	1.43066e-18	5.20391e-26	1.21548e-38	2.42422e-19	6.89334e-19	1.55045e-42
C9orf43	5.04946e-19	1.56471e-20	1.86169e-24	5.1973e-35	7.51118e-26	8.4811e-19	7.70213e-33	5.48398e-15	3.72597e-20	1.54618e-29	3.0531e-44	2.96183e-32	9.32356e-23	2.21168e-38
C9orf78	1.30258e-16	2.319e-16	2.26865e-23	1.79308e-26	9.33727e-21	6.97917e-17	5.07052e-17	1.07663e-16	1.42287e-15	1.62091e-24	7.7988e-60	1.90352e-20	5.89056e-25	3.563e-17
C9orf85	3.47112e-10	7.36011e-10	2.39683e-34	4.90104e-28	9.5169e-20	3.58768e-34	3.13716e-41	7.42544e-22	7.36218e-10	3.96296e-25	4.98352e-28	3.9095e-26	3.94113e-38	9.31437e-37
CA13	2.45824e-36	9.07654e-14	3.20267e-21	2.24493e-33	6.55052e-18	3.33057e-18	1.14976e-28	6.53826e-10	3.73414e-18	4.53946e-27	1.79012e-66	4.86542e-18	5.04419e-40	4.84494e-29
CA14	1.25237e-18	7.86548e-22	1.07917e-23	1.25743e-14	1.1931e-33	3.66488e-13	1.11949e-13	5.69383e-14	6.84252e-20	3.87034e-16	1.25743e-14	1.39353e-21	7.27555e-41	1.11332e-13
CA3-AS1	1.23328e-12	1.25459e-11	8.65974e-22	1.50781e-44	6.39834e-13	3.7916e-25	5.48452e-40	5.20794e-12	1.23849e-11	1.54047e-23	2.50196e-67	6.277e-13	1.55877e-39	2.87804e-44
CA4	2.20218e-16	1.73122e-23	1.21217e-23	4.28611e-38	1.72491e-19	2.89226e-11	9.63856e-20	2.03301e-08	8.94684e-21	9.65279e-16	4.99716e-40	1.14997e-34	2.89222e-11	4.1334e-34
CAB39L	3.7841e-28	1.188e-18	3.86965e-12	1.13437e-19	4.86007e-17	4.69334e-12	1.63295e-33	2.66834e-06	2.52563e-18	2.00354e-26	4.94075e-39	3.35217e-13	3.44348e-12	8.83627e-31
CABIN1	1.17515e-22	4.69902e-12	1.69178e-15	1.36562e-35	8.18511e-21	1.72939e-26	9.96607e-46	1.8832e-09	7.25958e-12	1.82591e-38	4.74666e-37	1.32338e-26	1.35038e-26	1.12695e-49
CABLES1	1.7465e-18	1.81178e-17	1.13516e-18	3.00092e-20	2.79608e-32	3.62687e-22	8.68946e-37	6.23939e-19	5.63889e-18	8.21948e-19	1.99466e-41	3.23658e-08	1.15229e-25	9.37335e-23
CACFD1	2.34349e-32	1.39456e-17	3.61278e-15	2.61179e-24	7.31119e-23	3.16498e-22	7.61261e-21	5.53475e-13	8.65013e-16	3.61615e-15	2.42918e-26	8.87643e-28	2.77515e-22	5.48708e-33
CACHD1	6.15614e-12	2.48283e-21	3.7365e-11	1.39502e-29	6.94242e-19	1.47735e-07	3.14713e-44	2.21032e-14	9.62705e-28	2.60669e-30	8.19344e-26	1.13276e-12	8.09796e-45	3.61722e-35
CACNA1I	1.48382e-31	1.23494e-21	2.32215e-19	3.63385e-14	2.33191e-15	1.52109e-10	4.07901e-08	1.72997e-19	1.95587e-23	2.88942e-19	3.63385e-14	5.17835e-19	1.29027e-33	1.71968e-12
CACNA2D3	1.30181e-25	5.82648e-07	3.7497e-17	1.72502e-32	5.88291e-27	2.95045e-08	6.06208e-17	1.59154e-09	1.79267e-16	4.03293e-14	4.55066e-30	1.39199e-26	5.66938e-41	7.53037e-22
CACNB3	1.73486e-19	7.05038e-25	4.53972e-17	8.36789e-16	2.00713e-18	2.08854e-16	2.26148e-14	6.66808e-14	6.48028e-20	2.4822e-17	8.36789e-16	3.26834e-20	1.53786e-27	2.26113e-14
CACNB4	2.65514e-17	1.43664e-15	1.05639e-25	3.8795e-34	1.96256e-30	1.20644e-27	1.15413e-22	2.24956e-11	4.64355e-20	4.29468e-22	3.53719e-22	2.20676e-21	1.58165e-25	3.38002e-37
CACNG6	9.50737e-23	3.74382e-29	1.63467e-16	2.02963e-21	3.78704e-12	1.00935e-22	4.39534e-34	2.73811e-13	8.41742e-22	3.38877e-32	1.3584e-47	5.93399e-20	9.96413e-23	6.79899e-26
CADM2	3.59258e-18	6.30114e-16	4.39652e-16	8.23666e-13	2.06655e-10	1.54131e-23	1.94913e-27	0.000294556	6.57176e-10	2.67664e-23	8.23666e-13	2.06556e-10	1.31714e-27	1.94905e-27
CALHM6	5.8366e-24	3.01378e-09	2.50574e-27	6.61812e-37	5.94283e-34	2.58936e-25	1.26256e-29	8.10539e-17	3.00648e-09	7.5159e-34	3.15904e-48	1.98218e-43	5.80563e-46	1.09346e-30
CALML4	4.60967e-25	7.48543e-15	5.33717e-26	4.97048e-58	3.79148e-23	8.37286e-19	2.39349e-28	1.21288e-14	5.72485e-15	7.35409e-29	8.60574e-47	3.3575e-31	7.80135e-19	3.46615e-43
CALML6	3.73504e-24	8.31116e-13	1.16748e-17	7.98237e-14	4.56026e-23	2.08546e-10	4.20113e-16	2.84008e-15	3.00344e-14	1.54974e-44	1.14677e-47	9.80464e-27	1.62008e-39	4.20097e-16
CAMK1	1.37987e-24	4.0339e-21	1.28108e-13	1.23158e-29	3.25395e-21	6.26559e-15	3.7496e-43	4.4406e-18	4.12469e-21	5.42088e-37	1.17325e-29	1.41631e-20	2.1338e-36	1.06723e-26
CAMK2D	3.43331e-12	1.71943e-19	3.93604e-31	1.77796e-37	9.68275e-18	2.79866e-17	3.31084e-48	3.19447e-12	1.51812e-18	4.06345e-29	5.22411e-25	4.30589e-28	2.75409e-17	5.76881e-33
CAMK4	2.62672e-19	9.09281e-31	2.58556e-16	1.18716e-33	1.44681e-29	8.53997e-22	1.83272e-26	7.24666e-21	3.56812e-24	1.74347e-16	9.23407e-41	1.73402e-29	2.03408e-39	2.97836e-42
CAMKK2	1.85295e-26	7.15141e-16	3.06638e-15	4.43484e-30	2.30402e-16	4.79488e-12	2.62346e-11	1.89195e-13	1.3185e-19	7.81786e-21	6.81596e-56	1.0324e-26	1.03465e-31	2.62346e-11
CAMKMT	3.00087e-08	2.49036e-21	2.8987e-18	1.56147e-24	1.93753e-12	3.13835e-15	2.55153e-56	3.3642e-07	4.79488e-13	1.60374e-20	1.11188e-19	6.20132e-14	4.60348e-31	2.28945e-34
CAMLG	7.90274e-17	1.49318e-19	1.70056e-17	1.99346e-22	1.516e-24	1.35551e-11	1.64101e-27	3.49223e-14	8.63084e-21	5.69837e-18	1.99346e-22	1.04344e-29	1.32622e-11	1.62135e-27
CAMTA1	7.49317e-13	1.70421e-10	2.20312e-13	5.77468e-18	3.77086e-10	9.64247e-22	7.74962e-33	7.59155e-13	3.82342e-15	8.85387e-28	2.3627e-31	1.17635e-25	5.13479e-31	4.78224e-26
CAMTA2	1.18162e-17	7.65084e-16	1.93476e-24	1.38247e-27	2.11176e-23	3.65071e-14	1.28899e-39	8.66663e-20	4.91535e-28	6.793e-32	3.02139e-29	2.43868e-29	8.37877e-21	4.88426e-45
CAND2	8.34839e-12	1.42895e-09	7.19077e-28	3.77748e-26	8.46978e-18	1.99308e-17	2.34038e-46	1.61376e-11	1.42377e-09	7.30702e-33	3.66176e-26	4.47509e-27	4.24286e-19	1.98987e-37
CAP1	6.62276e-12	2.63586e-16	1.8374e-21	7.65674e-26	1.42402e-17	2.28319e-25	1.17528e-38	6.75083e-12	5.73119e-15	4.07861e-28	7.68571e-26	7.10587e-18	2.12959e-25	3.13895e-45
CAPG	4.03583e-14	2.9229e-24	8.18781e-16	8.19849e-29	1.94165e-34	1.49969e-27	2.47467e-20	2.20874e-18	1.97563e-11	7.11581e-26	3.9729e-36	1.00175e-12	4.85476e-34	5.31281e-30
CAPN11	1.55635e-21	1.75197e-15	7.49623e-21	1.08332e-43	2.28435e-13	3.40331e-23	2.90753e-29	2.02275e-21	1.77788e-15	5.20048e-24	9.07477e-32	3.06701e-34	5.97176e-34	5.86151e-41
CAPN5	3.91427e-17	3.25671e-17	8.87814e-32	2.53387e-41	2.99811e-23	5.73643e-22	6.08233e-25	1.38243e-14	2.35538e-17	2.65591e-43	8.70567e-43	7.77764e-35	5.28923e-31	6.04752e-25
CAPN8	2.84473e-13	8.08916e-19	9.33201e-27	1.29995e-46	6.04458e-14	2.62381e-15	2.20746e-30	2.09854e-13	3.76678e-23	8.42442e-34	2.38412e-37	5.2257e-27	2.62823e-15	1.90325e-30
CAPRIN2	5.70383e-18	5.8066e-23	7.93577e-24	6.19939e-32	5.61534e-07	1.45037e-22	1.53973e-29	9.48348e-15	1.38676e-23	8.80464e-29	6.31418e-33	5.61505e-07	5.10208e-31	4.11162e-31
CAPS2	1.46492e-19	3.87253e-23	1.12698e-20	7.29923e-32	1.05479e-11	2.5154e-15	1.27812e-31	1.31038e-19	1.14343e-20	1.3042e-20	9.66152e-54	1.0528e-11	1.88123e-15	5.52002e-32
CAPZA1	3.45427e-35	7.20742e-19	1.35604e-16	7.39967e-25	2.43134e-19	2.16594e-12	6.11825e-19	5.03515e-20	1.51621e-19	1.0817e-16	7.39735e-25	5.60552e-27	2.10676e-12	6.11817e-19
CARD11	3.73647e-39	4.92278e-26	3.24272e-14	7.78603e-24	1.06603e-21	9.68255e-27	1.05862e-38	1.7627e-09	4.50354e-17	3.25799e-14	5.11653e-53	8.42519e-33	4.32229e-29	2.19409e-33
CARD16	5.18484e-20	2.03022e-17	1.35157e-18	9.10033e-26	2.6668e-28	8.27065e-15	1.32448e-24	2.04053e-21	1.22443e-12	1.53297e-20	8.82124e-26	8.23597e-24	8.26259e-15	2.67229e-45
CARD19	7.09805e-24	3.36365e-26	1.28843e-20	1.5237e-21	6.63693e-22	6.10241e-25	1.1714e-35	1.57237e-15	3.50255e-27	1.02002e-23	1.52348e-21	2.26521e-25	1.13176e-45	2.47248e-38
CARD6	5.05268e-10	3.7757e-18	1.27383e-25	5.7799e-34	6.78801e-16	5.79663e-23	5.56091e-40	4.82683e-10	8.64988e-17	2.94173e-30	3.48107e-43	1.4768e-17	2.01014e-34	2.47905e-24
CARF	1.18515e-06	2.22347e-20	3.30875e-11	1.02588e-15	3.87819e-14	0.167607	8.08356e-24	1.18403e-06	8.78818e-16	7.99751e-20	7.10495e-48	1.13383e-29	1.82228e-36	1.68647e-24
CARHSP1	2.28247e-26	1.19131e-16	4.04684e-19	1.36614e-32	6.77926e-17	1.39584e-13	1.06193e-30	1.85933e-16	2.0579e-17	3.08616e-23	1.03809e-35	1.81385e-34	1.39165e-13	3.83747e-31
CARM1	2.40151e-10	2.11834e-16	1.81e-26	1.14703e-23	2.64041e-15	3.40669e-17	2.30845e-25	2.80456e-10	1.32983e-16	1.96623e-29	8.91751e-24	2.61779e-15	3.40295e-17	2.30839e-25
CARS1	6.5797e-15	2.39093e-11	7.7637e-18	7.60408e-33	9.00306e-16	1.00615e-12	2.83347e-33	2.99636e-12	9.70706e-16	1.27288e-18	1.32842e-40	7.20039e-16	1.00524e-12	2.60908e-45
CASP1	2.51569e-27	7.0496e-15	7.56552e-19	4.75537e-26	1.51842e-17	7.65105e-11	3.45467e-44	3.40177e-13	6.09267e-18	8.0868e-19	4.63344e-26	1.76232e-38	1.54798e-27	6.90116e-26
CASP4LP	9.68726e-12	2.92548e-25	1.75636e-23	7.23033e-32	6.7156e-15	7.05833e-19	1.40093e-30	1.7089e-11	3.99835e-24	6.21935e-27	2.57467e-39	5.62524e-15	2.37705e-23	6.34991e-31
CASP6	5.80898e-28	5.43104e-20	9.67896e-21	1.58651e-12	1.33499e-31	1.62514e-20	2.92339e-17	1.78689e-11	8.4222e-25	5.00754e-22	1.58655e-12	5.08142e-32	3.4403e-29	1.82327e-47
CASP7	5.70337e-12	2.81977e-10	5.06152e-20	3.05119e-16	3.90513e-32	8.96423e-09	5.95627e-26	7.19687e-12	2.65774e-15	2.90369e-09	3.0512e-16	1.42604e-26	8.898e-09	5.82515e-26
CASP8	6.30692e-10	5.54644e-24	3.32147e-10	1.60026e-23	6.73695e-25	2.45691e-10	2.81104e-16	3.5685e-11	3.6572e-28	1.0456e-10	1.60035e-23	1.46252e-25	2.45278e-10	2.81104e-16
CASS4	1.68606e-26	1.28662e-10	3.30851e-22	6.48184e-61	6.41777e-11	1.1998e-23	1.4662e-20	7.49454e-18	1.28917e-10	2.21219e-29	9.21003e-37	2.75589e-38	2.66606e-41	1.46628e-20
CASTOR1	2.80381e-17	2.1776e-16	3.26667e-24	2.53833e-20	6.67219e-32	1.8887e-25	1.79527e-15	2.02551e-22	1.82889e-15	7.51196e-21	3.2758e-31	4.73139e-19	1.78475e-25	3.04095e-31
CASTOR3P	2.64115e-21	1.29168e-30	1.24651e-20	7.61675e-47	4.49712e-23	6.4554e-26	2.76691e-23	6.72643e-09	1.47783e-25	5.90791e-36	1.87835e-09	1.63713e-29	8.41437e-41	9.52061e-19
CAT	1.10651e-12	1.97924e-25	3.93918e-39	1.55645e-41	6.31898e-15	1.62074e-22	7.17213e-34	7.0423e-19	2.3641e-19	3.79316e-45	9.89547e-34	8.97893e-18	1.06047e-32	1.67876e-29
CATSPERB	5.98366e-17	1.36784e-23	1.98517e-21	8.33454e-21	4.75054e-12	1.03272e-16	6.05867e-40	5.40051e-17	3.79788e-21	7.90756e-27	8.33454e-21	3.74336e-29	1.88997e-20	5.47295e-34
CAVIN1	1.93053e-29	7.99936e-11	1.32953e-19	6.79932e-30	1.55206e-26	1.43732e-15	7.57493e-28	2.30809e-10	2.68522e-12	2.10105e-25	8.70322e-25	1.11126e-24	8.62373e-27	7.57458e-28
CAVIN3	4.95002e-17	4.81317e-15	4.25202e-13	1.38285e-22	1.24115e-20	5.49261e-28	2.04501e-60	1.42878e-09	1.46841e-15	3.03652e-35	1.33464e-22	9.8709e-21	4.40449e-35	2.14107e-30
CBFA2T2	1.7603e-19	8.7789e-22	5.25587e-27	1.85559e-31	2.02324e-28	8.87327e-08	4.32721e-36	1.04976e-16	1.85563e-23	6.31058e-37	9.66964e-52	6.23434e-46	8.87326e-08	2.08386e-33
CBL	2.4843e-11	2.15914e-16	6.78331e-23	5.11771e-28	2.90301e-11	7.60929e-19	9.91319e-35	4.86027e-11	1.88779e-16	8.47517e-27	2.41301e-28	2.89576e-11	5.63833e-30	2.13312e-37
CBR1	1.25275e-10	4.89825e-33	1.22198e-17	3.60784e-43	3.42455e-20	1.45654e-28	3.30672e-30	3.98492e-09	2.99365e-18	3.74618e-21	2.05153e-35	1.86907e-17	4.24686e-39	2.66317e-46
CBR3	4.09544e-12	5.0131e-13	2.29153e-17	1.55207e-27	6.80222e-17	9.3405e-24	9.28835e-13	4.16138e-12	6.14658e-17	2.579e-20	1.65115e-32	2.54827e-23	1.0508e-62	9.28835e-13
CBR3-AS1	9.32101e-12	2.31383e-13	1.65239e-17	5.65391e-23	7.81022e-17	4.7509e-24	7.53079e-13	9.59021e-12	7.89664e-16	1.31881e-20	5.65391e-23	1.8832e-22	4.04593e-56	7.53079e-13
CBR4	6.43696e-12	5.87261e-12	9.24806e-46	8.04065e-26	1.57936e-30	9.11493e-09	2.36325e-31	4.69063e-16	3.12457e-23	4.60885e-20	1.19662e-35	1.10813e-23	5.64139e-15	1.22183e-31
CBS	2.72617e-30	4.05268e-10	7.01435e-42	1.67444e-34	4.98188e-17	4.64273e-22	2.49543e-33	1.03092e-12	1.65716e-10	9.02614e-25	2.65188e-33	2.07177e-29	6.09835e-25	5.37727e-32
CBX1	8.40114e-15	7.45304e-28	3.53668e-20	3.23895e-29	7.58655e-36	1.50866e-18	2.18793e-32	7.74337e-14	4.14394e-21	4.23184e-27	2.96951e-29	4.02919e-12	1.00234e-42	9.2395e-40
CBX5	1.52868e-14	4.36621e-09	3.95559e-26	4.13369e-37	8.39556e-31	4.84792e-11	3.73039e-13	6.06078e-13	2.2321e-19	2.7404e-31	4.9099e-47	1.52199e-37	5.53497e-38	3.73039e-13
CBX7	6.11498e-20	5.79768e-06	4.95635e-34	3.42288e-23	4.82906e-18	1.13408e-28	2.4514e-25	1.10388e-18	4.83517e-06	4.84148e-24	2.24148e-21	8.14048e-24	4.56456e-32	1.97607e-35
CC2D2B	7.6323e-23	2.89763e-12	3.44539e-20	1.13352e-34	6.97956e-15	1.08093e-24	1.27519e-14	2.74932e-15	2.11763e-19	1.59068e-23	8.72895e-36	5.09557e-39	2.18319e-22	7.00945e-16
CCDC102A	1.74184e-08	3.20684e-13	1.90773e-19	6.31286e-32	5.05115e-28	2.11874e-12	1.00266e-30	4.87557e-21	2.69207e-21	1.05375e-18	3.18564e-28	2.96634e-23	2.11848e-12	9.93909e-31
CCDC106	2.27268e-16	3.07217e-15	1.3142e-26	3.04797e-26	2.88318e-19	4.96717e-25	2.18446e-46	9.72358e-13	1.54956e-15	1.7992e-45	3.04729e-26	2.89111e-19	1.53793e-59	2.61373e-47
CCDC107	4.38063e-27	2.02495e-26	5.8181e-21	2.03129e-31	5.35524e-17	1.02836e-17	1.27832e-36	2.63003e-12	9.72677e-19	5.9484e-27	2.43311e-39	5.7345e-15	4.19485e-29	3.42952e-43
CCDC112	7.40625e-12	1.09725e-31	1.92275e-17	7.74648e-31	3.63076e-14	5.69269e-29	3.56726e-12	7.45841e-12	1.62678e-19	4.3313e-40	1.2865e-30	1.38279e-21	5.63878e-29	3.56726e-12
CCDC116	6.06866e-12	4.70196e-25	7.10592e-27	6.93307e-47	8.76183e-15	4.16896e-11	1.59785e-25	1.00622e-11	2.25447e-24	1.91674e-34	8.96146e-48	4.10252e-15	4.15412e-11	1.31759e-25
CCDC117	1.81974e-37	6.32309e-28	6.0625e-13	1.03761e-43	2.38041e-12	1.5064e-26	1.29757e-19	3.28197e-10	5.16918e-16	4.62632e-21	3.63978e-48	2.35456e-20	1.40369e-26	5.9755e-18
CCDC124	1.51242e-27	1.06744e-24	8.02816e-20	1.12966e-12	5.25131e-19	4.33398e-17	2.93102e-44	2.89963e-18	2.39257e-24	4.50709e-21	1.12966e-12	8.91816e-21	6.857e-19	9.38005e-49
CCDC127	8.08055e-29	2.6882e-12	3.84928e-26	7.51373e-39	4.63564e-11	2.33901e-15	1.41624e-32	1.27498e-16	4.2678e-19	6.61613e-24	3.92567e-58	2.37164e-17	2.51236e-15	4.22134e-42
CCDC13	1.53717e-09	1.7634e-12	4.64813e-33	1.8319e-44	3.45154e-19	6.31986e-25	1.87156e-29	1.56608e-09	1.41603e-12	4.04042e-38	1.72631e-61	1.61335e-20	1.22201e-44	1.2367e-30
CCDC13-AS1	8.88396e-11	1.71757e-15	1.3482e-24	1.38175e-38	1.22316e-21	7.63752e-21	1.89714e-23	1.0985e-10	1.83568e-15	4.81477e-29	1.14756e-46	1.10515e-21	2.86122e-29	1.65799e-23
CCDC144BP	6.34766e-14	5.64865e-31	1.9746e-17	1.99456e-35	5.55074e-11	3.90797e-16	3.91991e-29	7.00072e-18	5.31074e-19	5.30784e-25	8.50845e-49	1.43037e-10	6.44504e-19	3.83736e-29
CCDC15	4.40127e-14	8.03739e-35	4.86996e-20	2.02043e-41	9.51496e-28	3.19209e-13	1.51205e-28	4.61814e-14	5.61807e-21	1.31693e-29	8.11799e-40	1.57983e-26	4.52592e-37	1.50479e-28
CCDC152	5.36502e-11	5.89255e-46	3.63591e-22	4.52019e-38	6.48971e-18	1.01001e-17	3.08762e-56	6.66801e-11	2.85196e-14	7.60583e-26	1.81771e-42	0.0887736	3.76624e-34	2.94757e-24
CCDC153	1.81721e-14	1.35713e-24	2.84923e-19	1.49805e-41	5.90217e-24	2.13078e-09	4.80585e-23	9.31963e-11	1.15683e-19	6.04383e-24	5.6964e-66	6.89371e-27	2.46131e-13	8.49096e-26
CCDC154	1.65322e-19	2.40554e-30	6.46804e-30	2.72356e-33	3.06594e-16	3.09066e-22	5.92537e-26	6.71474e-12	3.13494e-14	8.10781e-31	5.20812e-69	2.40661e-16	3.09121e-22	1.02767e-40
CCDC157	2.82154e-41	1.31888e-09	6.22911e-17	1.8964e-34	1.12266e-10	2.21587e-39	7.57887e-16	9.16964e-18	1.20643e-10	2.26539e-16	1.8778e-35	4.57193e-17	2.47056e-29	7.57887e-16
CCDC162P	6.28266e-14	2.65293e-10	5.00443e-16	7.00848e-36	3.20651e-07	2.54379e-12	1.63128e-39	3.00245e-13	1.91199e-14	2.41311e-23	2.29234e-42	3.78948e-20	3.60687e-26	3.73693e-32
CCDC180	2.87466e-17	3.72605e-26	5.35466e-15	1.14193e-30	4.56913e-08	1.22841e-23	5.50134e-37	2.68411e-14	1.08385e-23	4.78169e-15	1.01252e-33	4.56391e-08	6.00749e-32	1.74544e-43
CCDC183-AS1	2.10189e-22	1.70939e-12	1.22946e-23	4.61811e-19	2.84808e-16	7.78312e-15	9.63278e-44	8.06887e-24	1.8315e-12	8.97185e-36	3.29295e-31	2.56129e-14	1.37079e-24	1.83785e-42
CCDC24	7.74814e-08	2.63561e-15	3.07869e-35	1.79952e-20	2.8661e-32	5.54196e-23	1.00544e-22	0.00836025	1.95941e-16	4.58305e-22	3.57507e-10	4.90421e-26	3.68837e-27	3.58765e-10
CCDC30	9.67466e-23	3.02588e-10	1.11054e-17	1.2056e-13	4.87722e-31	7.63921e-21	6.98259e-36	2.16606e-13	1.12664e-20	1.70676e-17	1.2056e-13	1.13152e-24	2.63668e-41	3.42843e-41
CCDC57	1.44137e-08	1.65624e-25	2.58205e-20	7.33471e-19	4.48578e-08	1.0647e-23	5.62679e-18	8.44218e-13	1.40868e-23	1.24895e-21	7.33356e-19	7.82593e-31	1.06358e-23	5.62256e-18
CCDC6	8.95811e-31	2.20037e-31	3.74783e-24	3.0044e-20	1.19044e-14	1.88667e-15	3.3446e-18	5.2235e-08	5.47431e-18	2.89841e-43	1.99547e-26	1.28874e-24	8.57808e-16	3.34459e-18
CCDC62	3.59894e-22	1.10544e-10	7.459e-16	1.32771e-38	2.6425e-21	1.77546e-13	3.82653e-09	1.00328e-12	7.77088e-21	5.93519e-30	4.6335e-47	2.32231e-37	1.41437e-13	3.82653e-09
CCDC66	8.15589e-20	7.7633e-11	1.54405e-12	4.41204e-16	1.55965e-10	8.36561e-20	2.92677e-35	3.39469e-16	3.16623e-23	6.10825e-17	4.31528e-16	3.93735e-27	1.57375e-34	9.40715e-16
CCDC69	5.88821e-21	1.39888e-25	2.54302e-19	4.62202e-32	1.22643e-33	8.21836e-12	6.4826e-25	9.73406e-05	3.21967e-20	6.13323e-43	7.53937e-39	9.1145e-38	8.27001e-42	4.23891e-43
CCDC7	3.80894e-29	2.3644e-13	6.84424e-23	5.16835e-30	1.62215e-20	4.05729e-26	2.14739e-27	2.50399e-13	2.32429e-13	7.79763e-20	1.0507e-38	2.95638e-10	6.31864e-52	2.22893e-27
CCDC78	1.33778e-07	2.09662e-23	9.44105e-45	7.84792e-34	7.73056e-18	9.91114e-10	1.72699e-28	1.33815e-07	1.548e-22	1.44706e-39	1.60393e-38	2.81296e-19	9.91108e-10	3.00628e-29
CCDC81	2.63166e-09	3.28956e-14	3.15163e-23	1.18538e-31	1.60852e-23	6.58688e-17	2.8101e-31	2.68675e-09	3.05679e-14	5.73344e-24	3.66788e-35	9.57365e-29	6.74282e-18	5.8218e-36
CCDC82	6.35864e-17	1.15643e-24	4.24028e-21	1.45482e-27	1.7681e-22	7.91663e-18	2.57415e-31	3.85695e-14	1.81907e-22	3.09097e-23	1.2786e-27	8.07895e-27	9.66451e-21	9.3583e-36
CCDC85C	4.64519e-20	5.48508e-21	8.44572e-16	5.99779e-29	4.15688e-11	2.25946e-22	9.02314e-29	2.6631e-27	6.70899e-18	1.39126e-21	1.87655e-21	2.77471e-20	3.66205e-40	1.19897e-33
CCDC88C	3.14259e-18	2.80107e-25	3.99847e-13	6.72224e-13	4.87309e-14	4.50692e-27	2.82952e-41	7.35924e-18	3.60587e-28	1.13771e-45	6.72224e-13	4.7093e-45	4.6608e-39	2.78071e-37
CCDC91	2.80206e-15	1.35856e-16	1.3909e-19	1.6727e-29	1.02284e-12	4.00463e-18	9.17723e-35	1.28439e-13	2.20227e-17	1.73867e-21	1.18684e-29	6.52782e-13	3.7272e-19	1.33546e-41
CCDC93	7.98331e-10	3.65238e-16	7.60756e-24	6.37289e-26	1.57255e-06	1.8872e-24	1.97227e-29	1.23529e-13	5.53632e-22	3.46508e-24	6.34594e-26	4.84689e-19	2.6038e-33	1.97083e-29
CCL25	7.20234e-14	1.99827e-26	1.91752e-13	5.70452e-26	3.40069e-23	2.64889e-19	3.03088e-32	8.52348e-17	2.20452e-14	5.1023e-22	5.70532e-26	2.16272e-17	2.64691e-19	6.54686e-37
CCM2	1.9258e-12	1.51265e-30	5.9795e-30	3.99117e-12	1.4469e-17	2.49223e-24	2.32352e-23	1.97045e-12	2.06784e-28	7.84451e-27	3.99117e-12	7.63093e-19	1.03881e-47	2.32352e-23
CCN3	3.39139e-16	8.59166e-32	3.99539e-22	8.88655e-37	9.71189e-35	6.94389e-15	2.82393e-35	3.83929e-15	1.77874e-24	7.01771e-21	3.19055e-33	3.64079e-20	3.77887e-33	6.91546e-31
CCND3	5.35264e-14	1.35341e-21	2.21975e-16	2.82308e-40	9.51796e-18	2.02987e-18	4.14028e-25	8.41052e-14	7.66816e-27	1.14863e-23	1.55311e-57	1.36331e-17	2.01137e-18	4.14197e-25
CCNF	9.03212e-19	5.33641e-22	3.97564e-20	3.02595e-33	7.13714e-19	6.85279e-25	7.76188e-33	2.49707e-18	1.77412e-32	2.77411e-20	1.66071e-61	2.4035e-19	8.2283e-38	2.64705e-35
CCNG2	2.2305e-41	1.71168e-18	1.82575e-26	3.48485e-27	2.69828e-08	1.12452e-05	1.18083e-49	2.47754e-14	2.91585e-21	1.75862e-25	3.33214e-27	5.15008e-21	3.21439e-27	3.19603e-31
CCNI	3.81161e-23	6.76147e-21	1.42793e-17	2.97255e-29	5.06532e-24	1.26875e-15	3.248e-32	1.15012e-13	1.42046e-35	1.59541e-45	3.51412e-55	1.69411e-24	1.26875e-15	3.29046e-33
CCNJL	2.668e-31	7.15702e-26	1.13623e-15	5.32988e-18	8.42216e-27	1.58203e-19	1.83218e-28	0.000638225	5.16348e-17	1.26083e-30	1.23758e-44	5.1165e-21	3.58692e-24	1.98601e-37
CCP110	1.29716e-27	1.61441e-37	2.76621e-35	3.89149e-29	1.38882e-11	1.41569e-25	3.55065e-19	2.16971e-18	5.0173e-23	5.70273e-50	3.22273e-29	1.37798e-11	6.99596e-45	3.54946e-19
CCR5	2.38188e-13	6.99747e-14	5.07784e-25	3.1944e-22	1.41746e-19	1.65951e-27	1.55183e-29	2.32676e-13	6.89444e-14	9.59557e-25	3.19257e-22	1.20466e-33	3.25353e-32	1.31048e-33
CCR6	9.381e-14	1.4454e-19	1.53405e-13	3.70302e-17	0.141936	3.78585e-18	2.48047e-25	8.78039e-13	1.21367e-08	3.15633e-20	2.2228e-42	2.37851e-39	2.26439e-32	6.92937e-43
CCT5	5.06715e-09	9.47285e-14	1.99042e-36	5.9247e-30	4.3711e-17	5.11959e-24	1.6999e-32	6.43442e-23	1.35659e-23	5.69932e-23	5.44413e-30	2.86468e-27	5.1178e-24	8.77698e-38
CCT8P1	2.74862e-35	3.59708e-22	2.6862e-25	4.37778e-34	1.80422e-13	4.28597e-15	5.09345e-44	5.04363e-07	7.33851e-14	9.21217e-25	1.92534e-50	3.1473e-26	5.98387e-29	1.01377e-23
CD109	1.20642e-28	3.27236e-09	1.12817e-14	1.34597e-38	6.30627e-26	3.36774e-15	4.78708e-28	5.23601e-08	3.24507e-09	1.0338e-21	5.26626e-38	1.97143e-26	3.36768e-15	9.68231e-31
CD14	1.58597e-13	6.10002e-13	5.64196e-21	5.66501e-30	4.34696e-20	4.08685e-19	8.50882e-34	7.47241e-22	4.55224e-23	5.08679e-23	8.60307e-32	2.77023e-20	4.08646e-19	1.14945e-31
CD151	9.76543e-09	5.63604e-18	7.48623e-33	3.37953e-31	5.7537e-14	4.35674e-17	1.04651e-25	9.90187e-09	2.76493e-22	6.45659e-28	1.67338e-35	3.41525e-26	5.91526e-18	5.37433e-63
CD164	5.96677e-27	4.00976e-21	1.59252e-15	7.8717e-25	1.71283e-12	6.01261e-14	2.22914e-18	2.5708e-10	1.36828e-23	5.50445e-21	2.96333e-50	8.00304e-22	8.52785e-28	3.86195e-23
CD200	3.27059e-24	1.14295e-22	9.40944e-21	8.11824e-34	8.41919e-22	7.30771e-20	1.80107e-53	3.61176e-20	1.86659e-16	1.00778e-57	5.26648e-38	9.64936e-26	2.24172e-23	3.36092e-43
CD200R1	2.00331e-17	1.44461e-23	3.69199e-15	2.02354e-28	2.71867e-26	1.71006e-17	2.27464e-74	1.41317e-17	1.0545e-13	3.45509e-24	7.12787e-52	2.04608e-33	9.90624e-28	7.62979e-25
CD244	3.03163e-16	1.09226e-17	3.75196e-12	1.97344e-42	1.58046e-13	3.86304e-12	2.3865e-38	1.26313e-16	1.64373e-11	1.09865e-20	1.2618e-38	4.29466e-26	1.79929e-22	2.8846e-29
CD247	3.30225e-10	9.29385e-19	2.30123e-25	8.2265e-25	5.91027e-18	1.29577e-14	3.15172e-33	7.24248e-11	2.42571e-16	1.19536e-17	8.3385e-25	1.51133e-29	1.29577e-14	5.19582e-38
CD274	4.02223e-24	4.52757e-19	6.42271e-16	1.42521e-23	2.71145e-22	2.21306e-15	7.10571e-29	3.3074e-15	4.26614e-19	6.50964e-28	2.47751e-52	2.8916e-22	1.23358e-15	7.31718e-29
CD2AP	1.14071e-18	1.55774e-23	1.45664e-24	4.78426e-29	2.65768e-34	6.79625e-28	3.85328e-50	3.18426e-12	6.37921e-16	1.01839e-30	1.07509e-74	1.36388e-13	4.54413e-37	1.45897e-42
CD302	4.68044e-15	3.16987e-31	2.5063e-18	1.1429e-44	4.97794e-24	5.44614e-06	1.36986e-12	5.59966e-13	1.39519e-21	6.30022e-29	3.05761e-33	4.80163e-22	1.40486e-53	4.69395e-46
CD320	1.06353e-11	3.30877e-15	1.39949e-21	3.87231e-29	4.77524e-07	2.51419e-19	2.51687e-45	1.58426e-11	2.99251e-15	2.59012e-23	3.03295e-29	4.77521e-07	1.89105e-23	7.45751e-53
CD33	8.2379e-32	4.15633e-16	6.82172e-12	6.77542e-35	1.10002e-22	5.34982e-11	3.71976e-38	1.41092e-20	3.40328e-16	6.81176e-12	2.54929e-42	2.16131e-30	4.8352e-11	4.11201e-43
CD36	1.27318e-13	2.07361e-19	1.39719e-24	1.19465e-26	3.45526e-17	1.43876e-20	3.61543e-28	1.22088e-13	8.85076e-21	4.84702e-14	7.08003e-52	1.79574e-20	1.31297e-20	1.14322e-28
CD37	1.02031e-20	3.37556e-12	1.19108e-23	6.19801e-38	1.63711e-18	1.49532e-20	5.80227e-32	4.3059e-11	4.0626e-12	8.11596e-32	3.65258e-39	1.05103e-29	3.47789e-23	4.7191e-17
CD38	1.1521e-09	1.08387e-21	2.08598e-18	4.17777e-17	3.74653e-27	1.30529e-16	6.19292e-38	1.12069e-09	1.08811e-21	2.08892e-18	4.17777e-17	2.07941e-23	5.47116e-63	8.76673e-48
CD46	1.40756e-29	4.96192e-16	6.47389e-21	4.93365e-12	1.34711e-24	4.0555e-08	1.98817e-10	6.81293e-17	5.36556e-18	2.25195e-21	4.93365e-12	1.3909e-33	7.97868e-24	1.98817e-10
CD53	2.27327e-26	8.91303e-32	1.2632e-21	4.2396e-17	8.1026e-14	4.21284e-24	5.45094e-13	7.68147e-21	3.78996e-18	1.42528e-18	2.2793e-53	3.94692e-32	2.11287e-28	5.45092e-13
CD55	5.73866e-18	5.99002e-17	5.68515e-33	1.94651e-28	1.79193e-13	2.50467e-15	1.79513e-17	7.73564e-08	2.20089e-16	1.97098e-16	4.90987e-31	6.16454e-18	1.12039e-34	5.36412e-36
CD59	2.81787e-20	8.08977e-15	6.20839e-27	4.49144e-25	7.35286e-10	3.27932e-26	3.93212e-35	2.88304e-15	9.1196e-15	4.30744e-43	5.59721e-35	7.10405e-22	3.35227e-26	9.6193e-36
CD63	1.46493e-25	8.06817e-18	1.11876e-21	4.96438e-19	3.58843e-15	1.22433e-15	5.67742e-33	5.98472e-08	7.27436e-27	2.62095e-33	4.96438e-19	2.43691e-17	4.83593e-18	2.5822e-64
CD81	1.45629e-16	3.15867e-19	1.21644e-16	1.95937e-42	4.14592e-10	1.31918e-17	1.44751e-31	1.50598e-15	1.87681e-24	6.08024e-17	5.44379e-30	2.2863e-31	8.29815e-30	1.42472e-31
CD84	3.01047e-13	5.04111e-16	1.06434e-15	9.17251e-33	5.79313e-16	1.2859e-21	4.21507e-27	5.08626e-20	1.66151e-17	1.04808e-16	5.10105e-32	1.17614e-21	3.28993e-31	7.76061e-34
CD8A	1.21038e-34	3.80936e-19	6.50857e-32	2.13674e-24	1.81186e-07	2.68573e-18	3.20787e-28	1.26386e-14	7.74461e-17	3.81344e-37	2.1324e-24	1.81163e-07	1.1489e-21	2.228e-29
CDADC1	7.82342e-21	9.60201e-16	3.91467e-21	9.56457e-35	3.93628e-13	9.32597e-23	1.07419e-33	1.26823e-15	9.05546e-16	1.22858e-24	1.4991e-40	3.85625e-13	1.89308e-33	6.23457e-37
CDC14B	9.28157e-24	4.34471e-11	1.61609e-20	2.50162e-40	1.16668e-27	1.23078e-12	1.54551e-16	1.1333e-16	4.28671e-11	4.00315e-23	9.43029e-53	1.6199e-34	1.20478e-12	1.54551e-16
CDC25A	3.56814e-19	1.79741e-23	3.85241e-13	1.32456e-24	4.55232e-24	2.77907e-26	3.33764e-09	1.43251e-17	8.29692e-21	3.82947e-13	1.32456e-24	1.07777e-31	1.47719e-55	3.33764e-09
CDC26	7.05206e-09	2.74543e-23	1.66854e-24	7.92962e-32	2.43695e-27	6.87303e-10	1.37018e-30	7.14548e-09	1.18539e-22	8.18024e-26	4.70846e-36	2.77043e-34	6.87152e-10	1.12615e-34
CDC37L1	8.18171e-27	1.87444e-12	1.38869e-22	1.87331e-31	7.29191e-22	5.80813e-10	9.07089e-37	2.02509e-06	3.27766e-25	9.45169e-40	1.79876e-07	1.41845e-17	5.80813e-10	6.83938e-34
CDC42BPA	1.26256e-19	8.96283e-12	2.28741e-19	3.38855e-34	2.21862e-12	6.86194e-21	8.7866e-18	9.56414e-16	1.46402e-09	1.28604e-21	7.2957e-29	1.06979e-10	6.86219e-21	9.25308e-24
CDC42EP3	1.15285e-09	2.99525e-32	2.50454e-25	3.10915e-27	1.1445e-16	5.65822e-14	2.0412e-28	1.71192e-13	3.27896e-14	8.52979e-26	6.77982e-27	2.01135e-13	3.40814e-37	1.37352e-37
CDC42SE1	2.74562e-27	5.77619e-23	5.12457e-24	8.27155e-30	3.42132e-09	3.6111e-12	5.19851e-35	5.77399e-19	2.61953e-11	1.48405e-25	1.1077e-26	3.44585e-21	3.61111e-12	4.58801e-19
CDCA7L	3.8322e-15	2.7309e-23	2.03633e-31	2.96817e-35	8.32869e-35	1.4821e-37	5.88071e-26	1.10904e-11	4.01746e-26	1.96351e-21	5.11631e-45	4.16379e-28	2.62437e-26	8.42055e-39
CDCA8	2.10107e-15	1.90468e-31	7.89619e-28	9.07351e-28	2.58971e-11	3.86557e-15	9.06853e-32	3.01174e-12	3.87102e-19	2.80742e-20	5.07144e-32	5.23693e-32	1.11795e-15	9.13212e-32
CDH1	3.38778e-12	1.53536e-15	8.87587e-24	2.85555e-33	7.75016e-19	4.09866e-18	3.70136e-32	3.34567e-12	2.43563e-28	5.99833e-40	5.16538e-65	3.34541e-24	4.09866e-18	9.24624e-38
CDH13	2.32732e-31	3.91027e-14	1.87033e-25	1.44891e-18	1.94143e-09	7.14226e-12	2.34769e-34	1.22327e-16	6.60105e-15	2.72761e-26	1.40546e-73	9.52165e-11	3.79309e-15	2.19478e-41
CDH2	4.28061e-22	5.95903e-15	3.04285e-13	2.75177e-31	8.12575e-18	1.72838e-24	2.05741e-41	7.58846e-06	2.04561e-17	1.62916e-44	4.53811e-34	1.0678e-13	1.70898e-28	1.18609e-41
CDH23	5.54325e-20	3.46391e-29	6.32693e-23	2.83745e-30	1.00893e-21	1.03708e-27	6.56206e-28	7.79431e-09	1.12095e-13	1.039e-36	2.96537e-30	1.00424e-20	6.27213e-32	9.66726e-28
CDH26	3.73618e-21	6.3957e-36	2.16339e-25	3.55588e-25	6.78895e-30	1.58072e-24	1.85172e-39	1.79849e-17	7.75876e-12	1.2259e-21	3.56205e-25	8.34362e-32	4.12711e-36	1.28403e-43
CDHR3	1.41301e-20	5.08288e-22	1.44062e-15	8.70637e-32	7.40041e-14	5.68607e-15	9.4708e-20	2.76988e-15	2.22328e-12	7.78254e-39	2.84911e-33	7.14902e-14	2.07993e-17	4.54172e-24
CDHR5	1.5901e-17	2.49708e-12	1.86846e-20	6.70534e-29	2.89031e-18	9.7148e-23	2.44679e-31	1.64946e-14	2.40318e-12	1.35882e-22	3.82456e-29	1.35577e-19	5.83205e-33	1.54403e-34
CDK17	6.97143e-31	3.01173e-11	1.25832e-25	1.56346e-30	3.85925e-18	2.00432e-20	1.75575e-55	1.48566e-17	1.95876e-24	2.00917e-23	1.08434e-46	2.0106e-18	1.21032e-38	1.91303e-38
CDK20	1.07135e-07	1.51138e-24	1.79782e-24	3.35018e-40	6.2585e-22	2.44754e-14	3.26175e-40	3.03872e-16	1.883e-09	4.13478e-31	1.83387e-34	9.97596e-22	2.44192e-14	1.67291e-40
CDK5RAP2	2.852e-16	5.62071e-18	1.16595e-16	5.55706e-41	2.59433e-23	6.64705e-13	5.89139e-35	5.28967e-12	7.55375e-13	1.45578e-32	1.08509e-32	3.1484e-22	3.73591e-27	6.50816e-39
CDK5RAP3	4.0529e-08	8.9893e-22	2.88564e-29	2.5217e-28	3.1143e-28	5.35828e-25	9.07705e-32	4.07282e-08	5.41531e-31	4.49924e-28	2.49394e-28	9.22701e-33	3.96813e-39	5.67316e-34
CDK9	1.39907e-29	2.61244e-14	8.91951e-21	2.00953e-25	5.70518e-16	7.50392e-13	4.07376e-23	4.99373e-23	3.71458e-20	1.32772e-20	1.87763e-25	1.59066e-21	4.14139e-32	2.50965e-66
CDO1	1.76624e-17	6.05597e-15	1.06477e-21	3.10546e-24	5.56339e-31	3.64015e-20	7.93976e-48	8.41388e-18	2.55785e-23	3.07506e-26	3.83308e-29	2.06941e-25	2.19607e-27	2.35703e-39
CDON	1.13227e-17	6.76628e-12	1.55453e-22	3.14184e-29	6.11366e-21	1.1772e-33	2.1261e-48	2.23995e-14	2.89432e-13	1.89771e-29	4.96835e-41	1.05766e-15	4.62312e-43	1.07955e-26
CDRT4	1.37908e-06	4.40679e-11	4.13372e-28	5.59243e-23	2.3269e-21	3.42699e-20	1.5187e-32	1.37814e-06	4.25953e-11	3.71718e-27	9.46661e-28	1.60886e-26	7.68015e-25	2.9966e-42
CDS1	1.17183e-18	1.52023e-25	4.33698e-20	2.92435e-37	1.59241e-12	5.80159e-15	1.83758e-30	1.77126e-18	3.46371e-21	2.60001e-19	3.09126e-41	9.16783e-16	1.24514e-20	3.48041e-50
CEBPZ	1.91679e-11	2.22128e-11	1.3471e-21	0.583511	1.11571e-20	3.69639e-14	0.583512	3.05855e-11	2.22128e-11	1.34589e-21	0.583511	1.07911e-24	3.55705e-14	0.583512
CEBPZOS	2.52664e-05	1.47493e-16	6.10784e-25	5.60636e-07	8.60973e-24	4.02007e-10	4.43635e-06	4.04414e-21	1.11455e-19	5.57587e-27	1.22307e-11	1.16573e-31	6.9173e-28	2.68134e-24
CELSR2	4.72667e-10	5.94422e-08	7.34248e-21	1.14195e-31	1.39332e-19	1.28935e-19	3.776e-40	4.8062e-10	2.74081e-12	5.74247e-22	7.67093e-37	1.55667e-19	3.46811e-20	1.44285e-38
CEND1	7.86132e-13	3.08896e-15	4.62214e-12	2.83583e-35	3.40464e-19	1.07923e-10	4.23706e-37	0.0222598	2.86203e-18	1.81483e-21	1.26121e-59	1.1941e-22	1.07923e-10	6.59836e-39
CENPN	1.08379e-17	2.70322e-21	9.64513e-28	3.22274e-49	3.25041e-20	1.54354e-18	2.81683e-25	2.1438e-14	3.60802e-26	5.63988e-26	6.90626e-47	6.11771e-18	1.51973e-37	2.81661e-25
CENPQ	4.0944e-08	8.659e-13	1.46159e-25	3.06477e-22	7.37163e-22	1.24914e-18	3.40524e-34	4.10602e-08	8.26283e-13	3.76503e-27	3.06442e-22	3.91475e-27	3.87169e-22	8.80483e-40
CENPV	2.47242e-16	1.46932e-08	5.94951e-16	2.43607e-30	3.80427e-22	1.44443e-23	9.07923e-47	4.53653e-14	1.46554e-08	5.23647e-16	2.03921e-46	8.58443e-31	1.71971e-54	3.49421e-48
CEP112	2.25588e-12	4.05529e-14	1.88091e-18	2.1241e-34	1.18048e-35	5.78493e-17	2.06698e-19	1.44058e-13	3.01261e-15	1.68142e-18	5.53194e-39	1.42304e-09	4.7805e-17	9.07269e-22
CEP162	8.10769e-16	4.51991e-25	5.29231e-16	1.61652e-39	5.82591e-25	1.15289e-17	1.46039e-27	3.67801e-26	4.71506e-15	1.48877e-23	6.73019e-31	6.25005e-39	2.68727e-16	1.22736e-36
CEP164	1.51877e-05	1.03721e-19	5.19956e-27	7.65769e-11	1.11765e-30	1.73197e-22	5.76939e-35	1.51493e-05	8.62279e-20	6.21514e-41	7.6577e-11	1.61385e-37	5.77922e-32	3.50446e-38
CEP20	1.34888e-53	8.45811e-21	2.09947e-22	1.81671e-45	8.64651e-25	7.49745e-24	1.33801e-29	3.13053e-13	1.00616e-18	1.20106e-23	3.36782e-46	1.42969e-16	5.47579e-24	1.49326e-51
CEP250	9.41636e-24	9.37928e-11	5.23787e-21	5.90157e-38	2.09467e-35	1.30839e-19	6.76435e-35	3.56968e-15	8.66425e-11	1.9506e-22	8.98136e-49	2.51535e-25	3.95548e-35	1.14004e-46
CEP290	8.47189e-21	1.71873e-28	5.87028e-22	7.87463e-40	4.5255e-32	1.34789e-18	1.84362e-36	3.12789e-28	1.61794e-14	7.31981e-26	4.09177e-42	9.08767e-37	3.60222e-24	4.38162e-43
CEP43	1.44898e-12	5.72593e-06	5.07609e-18	5.95232e-22	1.67264e-20	4.3366e-20	1.13011e-36	2.25017e-11	7.99273e-15	2.76257e-21	1.95046e-19	9.53769e-11	6.90916e-24	7.90432e-40
CEP44	1.62397e-09	1.19518e-15	1.48436e-14	1.17104e-36	2.86773e-20	6.46301e-14	4.13866e-27	6.39921e-09	2.07269e-12	1.57723e-14	3.25292e-40	1.49251e-28	2.6679e-21	8.48854e-35
CEP63	4.41095e-19	2.91431e-19	2.71465e-20	1.30664e-19	1.11298e-14	5.24139e-26	2.48251e-27	5.57535e-15	5.2799e-20	7.28232e-22	1.30662e-19	6.84759e-15	6.20159e-61	2.41037e-27
CEP70	6.85986e-12	1.25234e-16	2.88818e-13	2.68142e-29	4.22154e-28	1.44664e-11	6.21303e-40	1.65083e-12	2.84084e-24	1.42008e-24	1.55597e-56	2.36429e-20	4.26988e-26	5.42912e-53
CEP72	4.89494e-22	0.0149632	3.83461e-30	3.65018e-18	5.67849e-27	2.51366e-14	5.55328e-46	2.36261e-11	2.5749e-08	1.90658e-28	3.98708e-58	5.60907e-23	4.09547e-31	2.17224e-34
CEP78	1.60187e-25	2.86169e-27	1.67129e-18	5.97202e-24	1.40062e-20	8.50574e-12	4.14434e-34	3.56911e-06	4.26904e-09	3.74429e-23	8.99236e-83	2.63006e-36	2.42862e-33	7.924e-33
CEP85L	1.86426e-13	1.05855e-19	3.02144e-21	1.13008e-29	1.71015e-13	5.22199e-27	4.8626e-30	1.8247e-12	5.2056e-20	2.03829e-20	2.74606e-48	3.11481e-27	1.23304e-30	2.59263e-12
CEP95	1.82041e-17	7.60397e-23	3.81005e-27	4.44629e-20	5.70363e-20	2.3209e-17	5.75329e-12	2.32571e-14	2.89723e-22	2.19586e-33	4.44629e-20	3.30347e-23	9.706e-19	5.75329e-12
CEPT1	7.42028e-33	2.62227e-19	2.59349e-24	6.76467e-16	1.73322e-21	3.42188e-18	7.60432e-06	1.24669e-24	4.76583e-09	2.34189e-23	1.70061e-17	1.33006e-30	3.41641e-18	1.62361e-54
CERK	9.85996e-20	9.94943e-08	2.7013e-30	2.87823e-30	6.31183e-19	3.51975e-15	1.50408e-42	6.72829e-08	9.86753e-08	5.01485e-17	2.90775e-30	1.76845e-28	3.51965e-15	2.61854e-26
CERKL	1.0433e-18	7.29443e-19	7.85495e-22	4.73686e-12	3.974e-16	1.08892e-24	1.65822e-26	6.09388e-17	9.94241e-18	2.47679e-20	4.73854e-12	7.8385e-20	9.99724e-25	1.60148e-26
CERNA1	1.58366e-13	6.26448e-22	1.954e-21	2.29081e-32	3.93143e-27	1.58736e-18	7.05746e-35	7.53775e-13	2.54116e-21	4.62743e-24	2.85705e-39	9.22829e-32	1.99337e-22	6.34062e-37
CEROX1	1.35167e-11	7.78197e-23	1.76007e-33	3.24088e-26	1.44978e-20	2.70307e-12	1.25532e-31	8.3387e-07	1.01395e-13	2.78738e-22	3.4895e-45	2.07966e-25	2.70306e-12	3.81643e-34
CERS2	5.41187e-19	3.99907e-42	2.12485e-34	5.07906e-22	1.16418e-17	4.87927e-22	4.99116e-30	9.11574e-17	1.27552e-25	8.79756e-32	5.08212e-22	5.19995e-24	3.11006e-32	8.90091e-20
CERS3	1.4311e-14	1.85214e-32	4.13359e-13	5.04631e-22	1.0589e-12	4.27513e-14	4.42151e-37	1.49132e-14	1.08648e-15	2.08962e-25	9.75921e-41	3.93175e-34	2.33802e-39	1.07124e-37
CERS4	1.78764e-17	5.0599e-30	1.40237e-20	1.63355e-34	4.42743e-21	1.72989e-17	9.22602e-55	5.52828e-12	6.22743e-24	8.47174e-23	1.55756e-48	7.0173e-28	2.39059e-27	8.47877e-42
CERS5	7.03177e-45	2.01226e-18	8.10645e-22	3.17773e-32	2.08532e-24	2.22139e-14	1.66536e-10	1.25283e-11	3.63463e-20	5.0649e-23	7.94775e-27	7.6418e-26	2.20008e-14	1.66536e-10
CES1	2.03157e-23	3.15056e-22	1.15335e-19	1.37684e-27	1.94137e-11	8.25077e-20	3.88382e-32	2.91527e-21	2.43068e-22	1.89814e-27	3.0972e-44	1.08208e-17	8.25079e-20	9.07025e-42
CES2	2.13067e-21	1.19104e-21	3.47925e-15	1.51012e-18	3.52903e-20	1.0078e-19	7.0837e-15	4.46325e-16	2.41552e-16	3.2246e-15	1.51012e-18	1.52606e-23	1.11067e-25	7.0837e-15
CFAP251	3.97033e-13	1.70628e-17	8.7272e-35	8.48297e-10	1.38927e-13	3.08883e-17	4.82392e-43	5.6366e-13	1.45332e-19	4.68007e-40	8.48297e-10	2.31215e-38	6.57377e-38	1.06237e-40
CFAP276	7.68408e-21	1.69987e-28	5.36296e-20	3.08925e-37	3.84774e-06	5.00446e-27	9.21004e-28	1.03296e-15	3.21252e-19	3.66127e-23	9.70878e-43	3.84758e-06	7.21724e-58	8.52348e-28
CFAP298	8.09712e-07	7.12531e-12	7.42457e-26	4.48964e-19	7.93946e-11	4.71318e-19	8.66821e-23	5.20233e-21	3.29784e-14	7.14071e-25	3.28085e-44	9.77996e-11	4.66703e-65	8.66813e-23
CFAP418	2.36763e-28	4.80234e-19	4.02636e-25	6.94124e-39	2.92159e-07	1.24434e-24	1.41229e-32	4.75983e-15	2.95631e-16	1.3426e-30	8.8482e-52	2.9196e-07	2.12439e-27	3.06728e-39
CFAP44	9.03938e-16	4.69597e-13	8.89565e-30	7.11485e-25	5.07688e-09	6.08987e-19	4.31651e-28	1.10634e-12	4.51246e-13	9.16192e-43	1.52257e-27	1.98364e-09	1.33855e-21	4.31173e-28
CFAP58-DT	6.82073e-21	9.83516e-26	4.42439e-24	2.4897e-24	1.88599e-10	2.42374e-19	2.31334e-22	1.28866e-14	6.3381e-31	9.42015e-31	2.48919e-24	1.88071e-10	2.20465e-21	2.31287e-22
CFAP70	2.3016e-28	4.32799e-20	3.82085e-23	1.20618e-26	2.16636e-24	1.96841e-26	1.22739e-23	5.60444e-15	2.69239e-20	7.51691e-25	1.19195e-26	8.07906e-43	6.1469e-33	9.07302e-24
CFH	2.04682e-07	7.34358e-10	3.73569e-22	1.38357e-23	1.74891e-26	6.67284e-12	4.50967e-21	8.7823e-15	1.1378e-10	4.67614e-31	1.38362e-23	8.32675e-21	1.18896e-17	1.23091e-24
CFLAR	8.37084e-26	7.16153e-14	1.21594e-30	2.31303e-18	3.46884e-10	4.56695e-14	1.79424e-35	2.8503e-08	1.10339e-14	2.43476e-28	1.09927e-32	9.44432e-13	4.56695e-14	1.22067e-33
CGAS	3.87646e-27	5.75722e-09	4.4185e-15	2.40259e-32	3.15166e-18	6.45069e-30	5.47385e-29	3.15232e-11	5.77322e-09	1.95581e-22	5.14421e-58	5.609e-18	2.01285e-36	1.55483e-42
CGGBP1	1.62909e-22	3.09749e-18	3.68438e-25	1.32593e-36	1.44899e-06	6.93854e-19	1.78512e-31	5.19771e-18	1.60998e-19	1.71428e-29	2.15863e-45	1.44898e-06	7.27145e-22	4.9655e-38
CHAF1A	1.88555e-21	3.28895e-38	4.48562e-28	2.12775e-11	2.17079e-26	1.50794e-15	1.01816e-26	1.60529e-15	6.3483e-34	2.67193e-45	2.12775e-11	2.49102e-28	9.29761e-16	1.01247e-26
CHCHD2	7.02139e-23	8.24521e-24	2.07665e-13	3.55912e-20	1.30509e-16	1.00576e-17	2.04895e-32	3.78799e-10	1.29336e-15	1.96356e-36	1.37513e-66	7.50006e-28	6.44777e-33	3.16683e-34
CHCHD4	1.11841e-20	3.77625e-05	6.31564e-27	1.15016e-33	2.52103e-21	2.67588e-20	8.55381e-26	2.94334e-13	1.54798e-12	1.63205e-30	4.1837e-43	1.48147e-39	2.49392e-20	8.52478e-26
CHCHD5	1.48468e-20	1.14703e-06	9.55733e-13	1.24929e-26	3.89396e-05	6.54793e-23	1.64541e-19	2.35433e-22	1.14544e-06	1.51439e-27	1.748e-43	1.47079e-21	2.6456e-23	6.08115e-20
CHD5	1.50558e-26	2.78601e-12	5.35017e-24	1.21533e-37	3.43039e-19	5.49619e-21	3.78782e-41	2.21903e-18	1.12692e-12	6.52209e-45	1.09286e-31	6.85454e-20	5.66014e-32	6.53397e-24
CHD9	1.77121e-23	1.83774e-19	1.22608e-20	4.8429e-21	1.58843e-23	6.95629e-31	2.0784e-22	2.43002e-14	2.51747e-14	1.48479e-27	4.84292e-21	1.64225e-25	1.13534e-34	2.58583e-33
CHFR	4.24158e-26	1.18372e-14	1.48312e-23	3.60141e-27	4.35359e-11	1.71194e-12	1.3622e-14	1.25951e-10	1.55216e-13	4.28994e-24	2.99428e-41	6.53595e-15	7.4853e-30	1.51006e-35
CHGB	6.23751e-17	8.21164e-13	2.14939e-18	1.2459e-27	2.0202e-15	3.8829e-15	2.42208e-34	3.03384e-16	1.00637e-14	2.27662e-23	4.63526e-49	5.67513e-24	2.48274e-20	2.00646e-37
CHI3L1	7.99596e-35	1.97754e-21	1.73821e-24	7.02798e-40	1.59444e-12	1.61924e-15	6.48137e-31	6.71511e-16	1.04209e-21	1.75922e-29	2.51773e-41	1.58359e-12	1.6179e-15	1.17763e-45
CHIT1	6.76841e-20	2.43822e-22	1.2438e-26	1.34947e-34	6.12124e-25	6.72985e-20	2.19509e-26	2.08115e-15	3.51992e-23	1.13703e-32	4.45907e-41	7.85496e-32	2.48633e-25	2.16898e-26
CHL1	2.53957e-18	4.20837e-15	4.30144e-21	1.33042e-32	1.60926e-19	3.41127e-28	8.77873e-30	6.76713e-20	9.71103e-20	8.81816e-17	5.56526e-33	6.25909e-16	5.84566e-27	1.61616e-27
CHMP1A	1.71482e-17	8.65123e-14	2.35007e-19	2.14128e-27	8.93731e-18	2.42681e-26	3.92719e-11	1.58375e-14	3.64639e-18	4.93153e-21	1.59742e-27	5.04961e-19	2.42681e-26	3.92719e-11
CHMP2A	1.73319e-13	3.06147e-27	1.9689e-22	9.92767e-25	1.68944e-10	2.66036e-14	5.00856e-18	4.79695e-08	6.2165e-29	9.39999e-21	3.19819e-12	3.78537e-09	2.20909e-18	5.00841e-18
CHMP3	3.68351e-16	3.46859e-25	2.12701e-24	5.10092e-25	1.56444e-14	2.36194e-21	1.08884e-37	5.91287e-13	2.92578e-24	1.65126e-25	5.04733e-25	2.45594e-25	9.78351e-29	1.77422e-44
CHMP4B	2.52759e-06	9.16826e-13	4.16589e-22	8.75779e-42	3.85371e-20	1.14044e-14	1.16342e-15	2.54888e-06	8.95575e-13	4.16707e-22	1.54952e-47	2.30027e-21	4.0444e-17	1.16342e-15
CHN2	9.32554e-15	6.56335e-10	3.28621e-11	3.07906e-20	1.98292e-25	1.08173e-29	2.00915e-33	1.17973e-07	8.2184e-20	1.22059e-31	2.88384e-50	4.3316e-32	2.66981e-37	2.3253e-41
CHORDC1	1.83277e-24	2.78793e-09	3.27944e-27	6.01019e-21	8.59258e-14	4.50053e-20	1.11159e-34	2.15571e-12	8.99085e-21	3.02166e-21	1.02001e-30	8.03185e-14	4.51756e-20	3.1888e-39
CHPF	6.87323e-28	4.35717e-33	7.02104e-16	7.72725e-31	8.68751e-22	2.63324e-16	1.13279e-31	1.78468e-12	1.71212e-27	3.52298e-16	1.43244e-41	3.47895e-18	2.63273e-16	9.487e-47
CHPT1	2.61621e-09	2.07902e-24	5.27763e-27	1.78941e-40	2.36597e-27	1.89168e-15	2.79401e-19	2.67909e-09	1.99856e-23	2.96202e-31	2.12827e-53	1.99023e-34	1.31964e-15	2.794e-19
CHRNE	7.75883e-19	6.91272e-21	1.67171e-26	8.47163e-35	7.28818e-21	1.41116e-25	4.03982e-31	1.41089e-15	2.0373e-18	2.49026e-32	7.91674e-43	5.44874e-24	3.17298e-54	1.35996e-34
CHST12	0.000294405	1.87722e-19	1.18668e-14	1.44546e-34	1.95487e-14	7.38278e-20	8.80223e-27	3.02071e-06	2.57522e-16	2.72559e-18	7.8485e-10	5.55059e-22	2.87307e-29	2.18312e-28
CHSY1	1.91482e-18	3.81324e-14	2.342e-08	1.1925e-28	1.70687e-13	3.94769e-15	5.5741e-32	8.40365e-12	4.49151e-14	3.86704e-35	3.43133e-40	1.43725e-19	1.17379e-30	7.82128e-29
CHURC1	1.95521e-19	2.38388e-13	8.02952e-15	1.61256e-32	1.34052e-23	3.65873e-17	4.96087e-37	4.97454e-15	2.35641e-13	7.707e-15	8.37539e-37	2.86495e-28	2.15868e-20	3.74077e-40
CIAO1	2.7259e-47	8.3508e-17	8.68459e-25	1.42423e-11	2.59799e-12	4.82444e-15	2.61633e-12	5.0883e-11	4.96807e-25	1.00971e-27	2.03156e-50	1.1118e-10	9.21933e-19	7.43608e-29
CIAO3	0.021045	1.47139e-20	3.69877e-30	1.05023e-25	1.69365e-18	1.11593e-17	1.02485e-32	0.0210451	4.18982e-30	2.24451e-32	1.04689e-25	2.3977e-19	1.05979e-30	4.11369e-40
CIAPIN1	1.42762e-25	5.09409e-26	9.0173e-49	6.77391e-21	1.33627e-22	5.16073e-09	4.89273e-52	7.70843e-10	1.93777e-23	1.86384e-19	2.81323e-23	1.02137e-21	1.46662e-34	2.5513e-62
CIB2	1.15049e-10	1.17571e-23	1.07931e-17	9.71814e-25	1.91565e-18	2.64357e-16	3.24111e-31	1.27154e-10	3.99386e-23	9.85984e-18	9.69649e-25	3.44077e-20	6.47435e-17	7.3274e-35
CIDECP1	4.35113e-08	7.88442e-21	7.58414e-25	2.09193e-29	9.16271e-26	5.19087e-25	1.01753e-24	2.65128e-11	7.65509e-31	1.36005e-24	3.91846e-30	3.0721e-14	1.19675e-33	1.08134e-34
CILK1	7.5458e-20	4.08197e-16	1.63761e-31	4.74923e-51	9.73333e-23	4.82709e-11	4.41945e-35	7.69936e-16	1.09973e-20	9.17944e-26	3.57462e-48	1.38581e-17	9.63238e-22	4.29211e-39
CIPC	4.18339e-11	3.43357e-14	1.52842e-26	4.26535e-29	1.62216e-14	2.11186e-15	1.4311e-28	1.90226e-12	1.71339e-10	1.12604e-35	2.10591e-23	2.42463e-31	1.37412e-25	2.17983e-30
CKAP2	3.97823e-06	1.03204e-18	5.07603e-18	1.59096e-41	2.17275e-18	5.36934e-12	3.00147e-35	3.9799e-06	3.02824e-20	5.07288e-18	3.58897e-53	5.34545e-19	5.35501e-12	8.91989e-44
CKMT2-AS1	1.93418e-14	2.1173e-21	2.98022e-22	1.59518e-30	3.70138e-14	1.95109e-21	1.55392e-35	1.79046e-18	2.15765e-19	2.60694e-29	1.84067e-55	1.69077e-36	1.9918e-21	4.22353e-42
CLASP2	7.38009e-28	2.08718e-21	3.61237e-24	9.74012e-31	9.73731e-23	8.44391e-08	7.99942e-28	1.29761e-12	2.33551e-11	1.33875e-26	2.31944e-27	2.42274e-24	1.94406e-22	3.2551e-38
CLBA1	3.6025e-14	3.47734e-12	6.44841e-27	3.42121e-26	7.37662e-26	3.64868e-21	1.42668e-36	1.26428e-13	7.04871e-16	8.38234e-32	3.22304e-26	8.6304e-26	1.85921e-27	1.40262e-35
CLCA4-AS1	2.52251e-15	9.00676e-28	1.02179e-21	2.6611e-30	9.5799e-16	9.63747e-21	4.38589e-22	2.63011e-15	1.12469e-15	2.51899e-23	7.03192e-42	9.76679e-16	4.70265e-52	4.3859e-22
CLCC1	3.74838e-24	4.83688e-24	3.23063e-33	7.90732e-33	2.21539e-18	1.60668e-13	6.01913e-37	3.15883e-18	4.74511e-19	8.6105e-20	2.83208e-59	6.19797e-26	5.37301e-21	1.45404e-51
CLCN2	6.33668e-42	1.27998e-06	1.00817e-16	0.00261306	2.29093e-11	1.86316e-32	1.29468e-44	3.4168e-12	1.27896e-06	7.31589e-28	0.00261306	1.10934e-31	3.14891e-61	1.49858e-41
CLCN3	2.30112e-35	8.31933e-24	2.88349e-13	2.37109e-20	6.75074e-11	1.45106e-10	6.88639e-06	3.8573e-17	4.20245e-13	3.01127e-21	2.37095e-20	4.2788e-13	1.38655e-10	6.88637e-06
CLDN12	6.50073e-28	1.38383e-15	1.83173e-34	3.88854e-19	2.19158e-15	9.13281e-15	3.53714e-41	3.61226e-26	1.31587e-15	8.34e-16	3.18941e-39	9.7427e-22	1.26022e-43	8.41269e-40
CLDN15	3.44789e-13	1.15735e-24	2.24571e-24	5.79794e-35	4.44832e-28	9.11419e-25	8.30399e-35	8.51185e-13	1.18167e-27	2.2277e-28	5.37702e-55	2.88372e-35	2.65413e-67	3.24541e-36
CLDN7	1.03732e-17	6.43028e-14	6.00198e-19	4.50062e-38	2.59322e-15	1.23839e-16	4.82731e-25	1.08431e-16	4.77098e-19	1.01085e-26	1.46996e-54	1.31537e-31	1.06548e-27	8.18784e-27
CLDN9	2.19792e-13	2.69635e-16	6.80759e-19	2.42867e-24	7.29653e-21	3.01663e-08	2.50454e-30	2.83234e-12	1.33483e-16	8.4234e-28	2.34403e-24	4.16809e-22	3.16709e-20	5.85279e-55
CLEC12B	4.24116e-25	1.06586e-19	4.40396e-27	3.4732e-36	1.34135e-38	3.21164e-17	2.79879e-24	2.72836e-12	6.05274e-23	6.41747e-33	6.97958e-47	2.02141e-20	2.65386e-17	2.00846e-50
CLEC17A	2.67218e-18	1.21279e-22	2.66795e-21	2.29194e-38	4.16742e-30	8.05487e-13	3.96636e-14	1.57004e-15	4.08016e-10	1.04468e-19	1.23121e-15	5.78126e-24	1.583e-54	1.31694e-46
CLEC18A	3.88102e-39	2.35424e-12	9.22735e-35	6.25484e-39	5.28451e-12	2.14925e-18	1.15442e-12	5.22027e-23	2.40045e-12	8.5047e-33	1.67978e-50	5.28454e-12	7.39569e-37	1.15442e-12
CLEC1A	1.66216e-27	1.33318e-16	2.48982e-21	5.04797e-21	2.62887e-16	9.39332e-13	9.97793e-25	1.99337e-14	1.8658e-20	8.07803e-23	1.98096e-57	7.54871e-30	4.25965e-40	9.97975e-25
CLEC2B	7.5983e-12	3.0752e-22	2.62435e-21	2.84741e-44	4.27253e-36	3.55579e-13	1.74661e-38	8.13449e-12	3.75637e-20	3.57688e-24	2.58111e-55	6.23269e-36	3.48145e-13	2.7116e-43
CLEC4G	1.67257e-12	5.21194e-17	4.35843e-31	1.5525e-44	3.0048e-09	4.80797e-14	1.35823e-22	1.72091e-13	3.13041e-20	8.673e-34	2.13455e-44	1.42348e-17	2.39579e-27	1.36914e-48
CLEC5A	1.53196e-17	1.57733e-12	1.37032e-18	1.13303e-31	1.90569e-24	1.88968e-13	1.79851e-36	2.35438e-18	1.57408e-12	9.44327e-21	6.75587e-33	1.02031e-18	3.50404e-22	1.44157e-50
CLEC7A	9.67935e-16	1.93735e-23	2.46416e-25	6.19299e-23	1.40131e-29	2.72116e-18	3.75909e-32	7.79829e-16	3.54842e-21	9.80095e-23	3.08979e-58	1.36198e-29	8.04789e-43	6.23526e-26
CLEC9A	8.78016e-16	2.41354e-23	1.92695e-24	1.73788e-21	3.11393e-31	3.41116e-22	1.53069e-34	6.86272e-16	1.94488e-20	2.46662e-23	1.36907e-57	1.44799e-29	2.71619e-29	1.60649e-25
CLIC5	3.65015e-22	3.16945e-13	2.76937e-16	2.23972e-43	1.21108e-37	2.3944e-16	6.82294e-18	5.15199e-21	1.61585e-19	1.3764e-25	1.94442e-37	2.46577e-18	2.39441e-16	4.22252e-34
CLIC6	3.73877e-18	2.07155e-21	2.10149e-17	1.09843e-35	1.6024e-23	5.64884e-17	1.07031e-31	4.61798e-17	2.27294e-12	3.45113e-36	1.06932e-32	2.67635e-29	1.93645e-17	4.88079e-35
CLIP1	2.14431e-15	3.43167e-16	2.08178e-27	3.64572e-11	4.06218e-16	8.63904e-14	1.49044e-07	4.14483e-08	5.87294e-20	4.0124e-29	5.2408e-36	2.07427e-36	8.63904e-14	1.36888e-32
CLMN	2.13736e-30	3.13986e-16	3.10867e-18	1.71717e-33	5.01721e-11	1.47382e-21	2.31655e-29	5.61245e-08	1.08752e-13	1.65287e-18	8.49995e-34	8.08874e-24	4.77071e-22	7.06503e-35
CLN3	1.91697e-23	1.91089e-22	4.01013e-20	4.5085e-25	3.41528e-26	3.75148e-20	1.86273e-29	5.86232e-25	2.99312e-11	2.79738e-32	1.19393e-30	1.81614e-29	9.33297e-29	3.78764e-30
CLPP	4.87954e-13	2.70423e-19	7.32889e-20	2.63133e-18	1.00486e-07	3.31995e-32	2.99314e-33	4.65612e-13	6.76826e-18	3.32158e-22	4.50287e-36	4.13028e-22	1.47214e-16	2.59735e-34
CLTA	1.79322e-32	3.15327e-24	6.42221e-14	2.32484e-25	1.19769e-23	1.59002e-12	9.28994e-33	3.8398e-10	2.86513e-28	5.75441e-33	1.41937e-53	2.67099e-27	3.12065e-23	1.96916e-60
CLXN	9.50585e-19	3.0155e-11	3.58381e-23	5.40091e-35	2.90154e-22	2.29638e-29	2.99588e-33	4.02996e-15	7.09028e-29	2.33568e-27	3.61653e-45	8.7052e-27	9.72304e-28	2.96322e-39
CMAHP	1.36587e-22	2.7081e-32	7.53224e-38	5.89469e-14	6.48398e-21	9.95916e-15	3.2635e-14	2.99134e-10	2.70806e-23	9.66382e-19	1.54242e-23	3.60539e-28	9.46867e-20	3.26257e-14
CMBL	1.7942e-12	2.3562e-27	9.05876e-20	2.04542e-28	8.67096e-28	9.0489e-15	2.06869e-33	5.10346e-12	7.33835e-17	3.24269e-20	1.0616e-64	5.06348e-23	7.86944e-57	3.20267e-41
CMC2	6.56346e-17	1.40533e-12	7.25289e-25	2.9228e-36	2.91043e-20	3.90132e-24	5.65015e-43	2.535e-13	2.97158e-25	2.50488e-23	3.71372e-46	3.96536e-20	4.92514e-30	2.6717e-32
CMKLR1	7.38125e-23	7.30639e-21	2.40119e-24	1.67105e-25	5.72056e-14	5.40964e-21	2.47191e-31	4.13373e-10	5.11588e-24	1.00468e-38	3.00738e-33	5.72561e-14	4.68486e-36	2.71254e-41
CMPK1	5.20792e-17	1.1993e-28	8.56773e-16	7.57025e-25	1.15074e-18	5.61947e-17	5.1253e-18	1.14728e-14	4.16485e-19	1.29411e-16	2.27692e-67	1.27281e-20	1.22975e-22	5.1253e-18
CMSS1	4.52272e-21	1.85172e-12	4.64433e-19	5.04825e-29	3.39603e-25	1.04564e-21	3.07885e-24	4.48315e-23	1.69828e-12	1.23698e-20	4.44284e-27	3.62725e-19	3.12827e-30	8.58678e-33
CMTM1	1.02149e-16	2.59555e-15	1.60144e-25	6.84779e-20	1.19024e-13	2.97741e-15	9.36598e-25	8.87371e-13	1.70354e-15	6.47138e-19	8.26923e-32	9.89074e-42	2.81864e-15	9.36599e-25
CMTM3	1.55871e-16	3.17862e-18	8.6077e-16	2.83169e-37	8.84758e-28	6.50304e-19	1.67419e-25	4.32389e-14	2.21305e-18	7.33087e-16	2.7024e-48	2.03602e-35	6.50312e-19	1.66599e-25
CMTM4	1.96212e-28	6.13625e-18	1.45607e-10	1.73325e-23	5.65522e-17	2.41658e-16	4.04031e-23	1.3843e-18	8.60034e-18	8.19391e-36	3.1388e-62	1.8216e-19	2.8404e-16	1.18335e-45
CMTM6	6.35811e-24	1.40228e-38	1.14258e-25	2.1225e-36	1.85289e-19	9.80513e-12	4.84755e-52	6.72995e-14	2.38566e-17	3.81125e-36	3.52264e-28	9.56305e-22	3.78772e-16	1.66915e-37
CMYA5	1.27212e-32	1.26624e-14	5.77695e-21	2.2514e-25	3.57917e-23	6.12624e-09	1.09731e-24	9.57807e-12	1.88595e-16	5.27229e-24	3.76875e-31	9.21628e-31	3.00645e-17	1.22075e-29
CNGA1	2.89469e-21	6.34098e-11	2.91872e-40	1.12888e-21	5.94253e-34	4.50765e-20	1.69892e-46	8.88553e-15	6.50011e-11	9.40496e-27	1.47446e-27	3.33624e-09	4.50751e-20	4.07527e-31
CNGA4	1.37755e-16	1.83914e-30	1.25236e-41	1.37394e-30	1.35007e-16	1.40243e-13	6.55208e-36	4.77968e-13	1.324e-24	1.85781e-53	1.07942e-31	5.79326e-17	6.97879e-22	1.34147e-41
CNIH1	3.42631e-14	3.47289e-17	2.59998e-26	5.83717e-27	1.7531e-22	3.57598e-06	2.84686e-31	3.80111e-12	4.72518e-17	2.81696e-26	3.6245e-27	1.03052e-28	3.57598e-06	5.38418e-59
CNN2	2.33759e-27	1.55205e-13	2.72866e-18	7.6289e-24	3.84473e-18	9.64977e-18	1.65966e-27	7.54506e-15	3.79582e-14	2.06589e-22	2.34635e-32	6.43966e-19	1.70479e-25	1.6689e-27
CNNM2	2.37177e-19	1.03583e-18	1.04993e-17	0.000123978	4.3167e-05	3.93572e-05	0.791142	2.01171e-09	1.93063e-25	5.69692e-29	0.000123976	4.3167e-05	3.93572e-05	0.790664
CNOT2	3.67902e-10	4.72137e-13	1.03531e-26	4.48168e-56	4.0591e-12	1.32434e-25	4.44155e-14	3.55401e-10	4.69908e-13	2.8915e-25	2.66094e-64	9.73797e-32	8.43426e-31	4.44155e-14
CNOT6	2.0459e-42	1.71862e-15	6.83443e-17	1.25573e-24	6.40769e-24	1.15877e-19	4.53023e-23	2.17324e-17	5.46943e-20	4.70908e-33	3.61071e-26	2.89214e-25	1.15871e-19	3.4914e-27
CNOT6L	1.54866e-16	7.66189e-08	5.04762e-25	2.8205e-40	1.16809e-22	6.99852e-08	2.47262e-49	5.77806e-10	3.61312e-12	5.702e-27	1.6048e-40	3.0337e-22	1.15132e-22	1.25031e-23
CNOT7	2.18087e-15	6.72149e-17	6.60671e-28	1.164e-12	3.84167e-22	1.28333e-15	3.55345e-07	1.05743e-10	3.52185e-24	3.15409e-23	1.57383e-27	1.4407e-37	2.8962e-23	9.12745e-27
CNOT8	3.44927e-11	5.05073e-22	5.31254e-16	4.90535e-28	3.12892e-13	3.6068e-23	1.36434e-49	4.68449e-15	5.50437e-20	2.63838e-56	3.19688e-44	2.81128e-13	9.33122e-29	3.0834e-48
CNOT9	1.74793e-12	2.63433e-09	2.12657e-19	5.35745e-35	8.7459e-30	2.20777e-19	3.59469e-31	3.28871e-12	2.49231e-09	1.03047e-19	3.57913e-56	2.45539e-28	1.45004e-23	2.36035e-31
CNPPD1	2.59429e-14	1.95533e-14	5.31335e-23	2.66584e-36	6.74901e-09	1.39667e-14	1.56515e-12	5.44056e-13	1.9825e-14	8.42891e-27	7.60577e-44	6.7454e-09	1.07515e-14	1.56515e-12
CNPY2	5.34932e-06	2.42754e-15	7.03835e-10	1.32955e-32	1.7416e-14	7.40015e-18	1.21445e-26	5.38184e-06	7.70932e-16	7.03834e-10	3.12587e-37	5.93075e-15	7.02551e-18	1.13661e-26
CNTNAP1	1.39873e-20	5.45848e-14	4.1697e-23	2.79107e-39	6.18746e-23	3.61001e-24	9.01788e-21	2.65014e-12	1.24965e-17	8.21959e-18	1.57786e-28	1.29953e-19	3.13035e-24	9.0179e-21
CNTRL	3.39299e-18	3.12519e-13	6.84752e-29	1.00755e-30	4.50279e-13	2.24964e-20	1.5838e-22	1.98506e-14	8.04878e-14	6.25067e-29	2.08993e-46	1.68004e-24	4.73695e-21	1.60935e-22
COA1	3.03746e-33	1.99312e-15	2.29464e-23	3.05561e-42	8.08489e-08	4.21917e-08	4.21406e-38	1.06721e-22	2.42606e-15	1.18228e-23	4.77736e-41	8.05942e-08	4.21917e-08	6.78906e-54
COASY	2.50522e-16	2.35576e-23	6.20992e-18	1.14368e-37	4.20588e-23	7.55122e-17	3.53643e-33	2.72064e-18	1.74378e-22	4.47511e-18	2.33207e-48	3.13767e-27	8.53512e-18	9.54259e-39
COG3	9.9402e-13	3.0441e-05	2.75951e-21	3.83949e-36	6.29497e-13	4.26254e-17	9.35464e-33	1.9345e-19	3.09995e-21	8.28933e-31	8.84694e-45	8.1301e-19	3.13438e-32	1.04117e-46
COG4	1.06054e-18	2.77199e-08	6.65016e-17	8.11704e-27	4.1527e-16	5.00683e-25	9.6393e-48	4.71317e-14	2.77321e-08	4.31907e-51	1.07569e-41	5.46483e-18	6.19341e-34	5.22776e-28
COG5	1.06868e-31	6.37126e-21	4.48385e-22	3.76819e-15	9.87643e-23	5.46418e-13	8.54394e-46	8.66114e-22	1.46382e-13	4.74721e-25	3.76819e-15	4.96682e-28	5.28718e-13	3.33893e-48
COG6	1.61027e-15	1.3896e-12	6.61888e-19	7.14234e-33	2.69453e-11	2.5323e-19	1.34611e-27	3.72209e-18	9.90308e-25	1.61918e-21	1.91726e-34	5.37361e-17	2.43767e-33	1.34639e-27
COG7	2.62885e-17	1.29341e-23	8.93659e-19	5.46556e-26	2.37202e-26	1.03969e-15	8.49909e-32	1.0713e-14	1.17885e-24	9.6705e-19	5.38512e-26	1.01751e-29	2.12047e-55	3.30333e-34
COL13A1	1.42766e-23	8.77236e-13	5.39175e-28	2.91371e-29	1.81119e-29	1.18601e-24	9.28647e-26	5.89358e-12	4.92148e-21	3.00554e-25	3.60468e-31	1.48839e-24	1.18208e-24	9.28633e-26
COL18A1	2.33395e-20	1.40173e-14	3.81079e-28	5.45744e-36	1.45875e-12	2.27131e-16	9.46152e-17	5.31996e-13	4.57454e-16	1.28015e-25	8.58796e-44	8.0469e-39	2.01675e-16	3.63769e-39
COL19A1	0.00439613	1.63249e-22	4.19035e-13	1.09395e-37	1.02023e-14	9.27527e-21	2.61762e-25	4.19442e-06	1.82356e-30	4.72006e-18	1.56321e-27	2.26718e-08	1.82032e-22	2.73582e-25
COL24A1	1.1745e-16	1.54152e-37	6.43243e-33	2.26495e-30	1.13064e-13	6.77931e-14	1.85676e-26	3.2912e-08	1.30577e-23	8.75799e-25	2.19829e-30	2.36784e-12	1.41386e-39	4.75483e-22
COL26A1	2.18211e-34	1.06451e-20	3.47844e-14	5.41291e-23	3.60269e-25	1.50318e-19	4.03475e-23	3.15009e-15	1.37042e-18	6.47652e-19	7.58685e-23	5.40959e-24	3.93852e-23	4.03475e-23
COL27A1	1.17728e-24	6.20951e-26	3.29425e-29	4.38785e-29	9.21313e-22	1.99939e-21	7.46009e-29	1.49176e-24	1.08797e-22	2.27272e-24	2.48741e-40	1.10843e-21	1.99938e-21	2.41317e-54
COL5A1	7.75429e-13	3.8391e-14	2.18506e-23	2.29998e-46	1.02695e-17	1.05155e-24	1.85177e-34	1.15775e-10	3.80606e-14	2.08759e-20	1.65924e-26	7.23593e-51	6.2621e-19	7.65832e-49
COL5A2	7.24452e-06	1.30031e-14	3.58041e-34	5.75407e-33	2.24814e-18	3.84024e-15	1.62432e-38	1.63296e-11	3.80295e-10	5.84956e-20	2.25496e-45	1.09134e-36	3.83941e-15	5.47431e-37
COL5A3	3.12383e-20	3.61898e-15	6.76097e-24	3.42804e-18	1.04712e-08	1.11393e-21	1.13597e-38	1.61946e-07	1.02224e-31	3.24159e-38	2.10282e-11	3.90678e-13	1.54364e-45	6.95072e-36
COL6A1	1.70314e-15	5.37004e-17	1.29869e-26	8.72941e-42	1.01828e-14	1.6435e-24	2.40531e-27	8.83017e-13	1.51071e-16	8.51684e-44	1.96982e-44	1.07797e-21	5.24883e-36	6.13115e-50
COL6A2	3.58691e-15	5.64092e-20	1.75543e-20	1.99388e-33	3.97404e-20	1.94809e-13	9.61759e-56	7.40847e-23	5.08224e-21	2.32041e-18	9.37474e-35	5.29365e-18	1.09311e-18	4.75349e-22
COL6A4P2	2.30476e-11	4.40399e-14	2.30946e-26	1.80445e-19	6.04276e-18	9.11783e-16	1.54974e-29	5.18733e-18	4.48246e-14	1.15855e-24	2.75207e-30	5.50814e-18	7.42645e-16	8.53562e-59
COLCA1	7.33833e-15	8.83385e-12	1.63333e-44	1.98729e-20	1.00772e-19	8.38626e-18	6.68833e-36	3.86679e-14	3.32212e-14	1.92054e-30	8.08096e-19	3.94134e-33	2.68716e-23	4.19497e-33
COLEC11	2.76815e-21	8.33795e-22	4.01516e-20	1.41745e-33	1.02701e-25	3.59676e-13	6.47869e-34	9.31737e-16	3.12966e-21	4.44007e-22	4.06021e-43	5.62946e-28	3.53747e-13	1.05991e-39
COLGALT1	2.39809e-16	1.53601e-12	6.98129e-22	1.45596e-28	1.3329e-27	2.26925e-11	7.0317e-44	2.30362e-16	1.47605e-12	9.07913e-29	1.73333e-30	6.64052e-24	1.3669e-29	7.3905e-31
COLQ	1.19959e-39	2.00933e-13	5.1443e-26	2.28624e-40	2.2731e-29	1.7079e-23	4.15589e-20	0.020654	8.05759e-15	7.72847e-17	4.83174e-41	4.97708e-24	5.10386e-28	2.22722e-35
COMMD5	2.8921e-13	2.63404e-13	2.38238e-15	2.00681e-32	1.72877e-20	7.77124e-13	3.85829e-23	5.50188e-05	3.32648e-12	1.27782e-32	1.39079e-15	1.24148e-22	3.41198e-25	3.91891e-23
COMMD7	3.37929e-11	7.50985e-19	2.99273e-26	1.26341e-39	9.81634e-15	6.00684e-23	8.22635e-18	3.35085e-11	1.56686e-19	2.65024e-22	4.8058e-35	3.29334e-19	4.52336e-29	6.14446e-30
COP1	4.12012e-23	1.53104e-22	5.71175e-20	7.29907e-21	8.9447e-05	2.63998e-11	4.15414e-35	1.17213e-16	3.49271e-17	1.02146e-23	7.95835e-21	3.30498e-12	5.63335e-22	1.19473e-22
COPA	1.29855e-16	2.16402e-12	1.32783e-21	1.48159e-21	3.03265e-21	5.47063e-16	3.10479e-16	1.63255e-10	1.41999e-14	7.72579e-23	2.20514e-50	5.15429e-28	5.7836e-32	3.16453e-16
COPB2	1.5239e-32	3.73018e-12	9.64327e-32	4.91961e-27	4.31035e-17	1.40107e-21	4.04233e-28	4.61826e-18	1.80273e-16	4.46076e-30	8.35366e-25	2.33959e-24	8.70863e-47	3.17327e-28
COPE	3.33849e-39	5.09581e-10	1.78935e-23	1.53661e-31	2.43133e-22	1.83712e-21	2.05413e-23	3.80751e-29	5.08514e-10	1.86013e-27	9.59027e-39	1.39621e-34	9.98396e-32	2.05398e-23
COPS3	1.34683e-18	4.32664e-12	1.16928e-17	3.35743e-32	7.53064e-21	1.73681e-18	5.1462e-25	7.52921e-15	4.25726e-12	5.57416e-18	5.78437e-36	3.2476e-24	6.32848e-22	5.14546e-25
COPS8	1.60942e-13	1.23373e-33	8.65622e-40	1.24578e-38	3.43159e-20	1.41076e-15	4.65517e-17	1.61644e-13	1.15589e-15	8.71534e-21	7.43832e-25	3.306e-17	4.7715e-29	5.91892e-40
COQ10A	0.00122695	1.0664e-16	5.42674e-15	6.89731e-31	1.10448e-10	1.45424e-16	5.83531e-21	6.83623e-15	2.19694e-17	2.14721e-25	2.12017e-28	6.89238e-31	3.96504e-17	2.70051e-51
COQ7	1.9313e-20	3.40139e-17	1.50397e-19	6.59215e-35	8.91029e-21	7.30225e-14	1.6829e-42	9.66144e-11	3.37315e-23	1.30907e-19	3.0969e-46	9.98305e-21	1.23356e-39	3.09904e-44
COQ8A	4.55235e-20	2.148e-17	4.26825e-16	3.79442e-24	0.00353111	2.90306e-17	1.38247e-19	8.61845e-17	6.89607e-17	7.94856e-17	3.79428e-24	0.00353111	4.01373e-19	1.38247e-19
COQ9	3.74863e-15	6.25567e-17	5.8994e-27	9.76291e-26	1.58493e-24	1.01238e-15	5.69893e-27	3.16711e-15	4.26306e-13	7.83145e-31	5.91464e-30	7.23279e-26	1.00993e-15	3.33072e-27
CORIN	6.28754e-32	3.3826e-10	1.60617e-23	4.18569e-24	4.76768e-16	2.74623e-22	5.81379e-34	1.86843e-12	3.39423e-10	1.00181e-46	4.18573e-24	1.03602e-08	1.46049e-22	3.70211e-31
CORO1C	7.99009e-21	3.9238e-21	9.62266e-17	7.98815e-24	2.36658e-16	8.08432e-16	2.01638e-29	5.83261e-24	1.00931e-20	7.93074e-17	1.46198e-24	1.53909e-18	1.92902e-21	1.07891e-45
CORO2B	1.2866e-17	1.0894e-16	5.35659e-19	3.73233e-25	1.75052e-16	3.73706e-40	9.80093e-35	1.8745e-14	2.98801e-20	1.01564e-20	1.10167e-52	1.40237e-17	2.59598e-32	5.81037e-40
CORO6	3.00636e-14	2.63332e-09	8.0587e-17	3.53414e-18	4.59945e-25	1.41577e-05	6.46843e-19	2.98061e-14	2.62894e-09	3.57088e-35	5.19238e-17	4.666e-37	1.41577e-05	1.11358e-42
CORO7	1.19539e-21	2.00939e-19	1.50001e-17	7.47284e-21	8.02649e-06	4.34299e-23	1.10269e-10	4.15257e-14	2.68969e-14	1.67026e-25	7.30767e-20	3.88225e-45	4.37548e-23	4.39505e-18
COX10	4.84692e-08	1.11019e-21	1.5197e-17	1.24309e-33	6.01146e-16	3.52387e-16	9.2155e-17	1.34482e-20	8.42988e-23	1.7792e-17	6.54636e-37	2.03433e-19	3.30158e-16	3.2185e-64
COX10-DT	6.99051e-11	2.26502e-18	2.15722e-19	5.36468e-34	1.11749e-10	4.52969e-13	1.88499e-16	1.34921e-16	5.80293e-30	3.34936e-31	7.36741e-49	1.00205e-30	1.45481e-26	1.77681e-16
COX15	1.40828e-22	1.49417e-13	5.61445e-19	4.18723e-31	8.18857e-19	1.88901e-24	4.36159e-23	3.69074e-14	3.09094e-24	4.5248e-24	1.15476e-57	1.40336e-20	1.49757e-24	3.99644e-23
COX16	4.22621e-15	8.94432e-34	9.677e-30	5.72147e-32	5.72747e-30	1.11179e-15	1.35323e-36	2.05026e-13	2.28243e-17	1.2099e-30	7.75167e-29	2.76198e-24	1.09338e-15	2.23869e-54
COX17	1.33111e-30	4.70452e-22	5.25832e-37	1.80803e-36	6.34608e-22	3.57e-23	1.79263e-30	2.48302e-18	9.10789e-21	1.33576e-32	6.85924e-66	6.07289e-22	8.54838e-35	1.04115e-37
COX5A	1.00699e-31	7.83171e-11	1.84101e-13	4.64251e-17	1.99908e-32	1.1402e-16	3.26879e-35	4.24379e-19	7.62469e-11	1.8315e-13	4.64251e-17	9.68391e-27	1.39424e-19	1.88601e-28
COX7A2L	1.35214e-12	4.72836e-26	3.8414e-23	1.49091e-19	3.10078e-23	3.79685e-20	1.40441e-41	3.32698e-12	3.69826e-25	4.69394e-26	1.49091e-19	1.96383e-28	3.6727e-26	1.0141e-46
CPA5	9.38402e-20	3.68637e-12	6.52189e-22	1.59004e-22	5.60629e-13	1.49724e-13	3.57214e-32	2.26289e-09	1.04704e-24	9.57392e-59	1.59004e-22	2.12802e-25	1.49727e-13	2.22146e-33
CPAMD8	1.69585e-20	4.53473e-17	4.85646e-25	1.43584e-53	4.11898e-17	4.21312e-15	4.69371e-28	2.31076e-11	3.66635e-16	4.22998e-45	7.0497e-34	7.36948e-44	1.39954e-15	1.04971e-49
CPLANE1	2.34133e-16	7.16935e-14	3.66236e-27	9.41485e-35	1.35664e-11	1.03386e-25	2.65178e-32	7.27972e-12	5.02427e-14	1.98349e-35	2.39895e-52	8.42972e-18	1.84786e-27	2.52702e-44
CPNE1	7.14592e-27	8.85477e-20	1.69947e-19	1.56436e-24	4.02916e-17	1.49654e-17	3.35865e-27	3.54239e-17	3.4607e-19	2.59406e-20	1.55689e-24	2.69356e-18	8.59197e-20	3.35786e-27
CPNE2	2.31772e-15	1.80299e-12	1.2492e-35	2.02418e-26	2.49245e-22	6.27074e-28	1.38265e-25	1.13235e-15	2.2468e-22	1.41925e-19	2.70694e-28	9.74522e-23	6.96348e-31	1.38265e-25
CPNE3	7.17585e-21	3.01859e-11	3.46167e-20	2.43525e-29	1.97365e-26	6.58893e-21	1.03178e-38	1.32141e-14	2.9219e-11	2.16333e-21	3.35285e-31	2.70184e-27	4.26142e-27	2.56699e-46
CPNE4	7.32343e-20	5.29808e-13	3.63101e-21	5.53884e-27	7.47641e-18	1.82465e-15	2.17367e-31	7.35255e-18	1.06181e-24	2.81962e-17	8.15933e-69	5.83494e-20	3.57753e-19	2.92023e-42
CPNE5	6.9834e-15	1.0741e-10	2.53552e-19	3.1184e-36	2.8772e-18	3.62264e-19	2.01624e-21	1.02078e-14	3.30092e-15	9.32998e-34	9.40194e-29	1.0037e-28	5.7004e-30	1.07993e-30
CPNE8	9.24037e-19	4.92508e-39	1.78894e-16	1.93423e-34	3.00979e-08	1.05475e-28	2.06239e-12	1.06435e-16	0.000165735	6.08332e-29	2.7169e-32	5.53221e-27	1.05974e-30	7.92654e-27
CPOX	1.06133e-20	1.56155e-09	4.07588e-23	8.82612e-24	8.11151e-30	4.50403e-24	2.85268e-26	5.2186e-17	2.65945e-11	4.38305e-36	8.82622e-24	1.44058e-24	8.89818e-35	8.30688e-39
CPPED1	1.27137e-14	4.9918e-22	2.40342e-16	4.01018e-35	3.23956e-14	1.46655e-16	6.88168e-15	3.06273e-13	9.14547e-17	1.15085e-26	5.67222e-27	1.91223e-08	2.02063e-35	1.12362e-57
CPQ	6.15019e-27	9.94262e-17	2.13666e-20	3.131e-24	7.06463e-10	6.49244e-37	3.49805e-39	4.3744e-19	1.84297e-21	1.8077e-25	8.81312e-28	6.53763e-16	1.58943e-23	1.66597e-36
CPSF1	2.14407e-06	1.22332e-14	1.75946e-26	1.09731e-28	2.1305e-19	6.87955e-30	1.43882e-30	2.14416e-06	1.32446e-14	2.40457e-29	4.21252e-29	3.16395e-20	2.60247e-34	4.36813e-32
CPSF2	1.71892e-18	2.1897e-22	1.03604e-18	1.58385e-32	5.18004e-27	4.4273e-25	1.04713e-32	9.76529e-15	4.66199e-19	3.44698e-19	2.8599e-41	5.89292e-35	4.57929e-48	2.82783e-39
CPSF3	1.4573e-16	3.1094e-18	4.66861e-20	1.52004e-34	8.16085e-20	4.65412e-20	2.16496e-34	1.94656e-13	6.14282e-18	6.60928e-23	6.77987e-44	2.93099e-23	2.47583e-25	2.36507e-40
CPVL	7.55904e-12	2.51241e-30	1.18812e-20	8.78573e-42	7.16733e-19	8.42328e-27	2.99263e-40	5.01046e-12	4.91582e-24	4.03051e-19	1.20087e-36	1.67441e-19	2.93571e-33	2.37724e-38
CPXM1	2.65167e-13	4.50954e-25	3.5989e-15	2.20838e-32	1.88677e-28	2.34506e-21	4.39138e-28	1.36494e-12	2.46499e-24	3.41423e-15	1.76667e-38	1.31247e-35	1.67477e-29	3.96877e-28
CR1	4.51828e-28	1.0902e-31	2.49762e-20	5.29574e-28	2.4882e-15	1.90265e-18	5.87456e-58	6.2293e-14	2.29645e-36	2.05798e-20	5.32414e-28	7.62498e-28	1.30674e-60	1.24377e-29
CR2	4.59031e-24	2.84798e-21	2.40723e-17	6.08864e-23	4.51283e-14	1.45167e-24	2.53711e-34	3.06616e-14	2.73054e-24	1.27813e-24	2.12978e-21	1.05352e-35	3.70918e-41	3.61612e-53
CRABP2	1.35479e-10	4.14891e-13	3.50804e-17	1.78892e-36	1.51317e-11	1.62595e-20	7.14813e-36	1.39037e-10	4.0401e-13	3.49591e-17	2.8893e-44	1.50611e-11	6.641e-27	2.09153e-40
CRACDL	4.92923e-11	4.76339e-23	9.30784e-16	2.11213e-12	4.42624e-26	5.56013e-15	4.0085e-37	9.20272e-13	6.65737e-12	1.847e-28	2.11213e-12	3.55319e-26	2.32469e-09	2.30972e-36
CRAT	7.58992e-24	4.65833e-16	8.70623e-19	8.08072e-28	7.43364e-15	1.69942e-16	2.32233e-16	1.69739e-19	9.64437e-17	3.75388e-19	7.09972e-28	5.95689e-16	2.14497e-21	1.72711e-16
CRBN	1.04377e-14	1.83936e-27	6.96216e-29	4.06134e-28	2.96295e-18	5.78726e-18	9.02788e-19	1.44114e-17	9.4594e-16	4.72306e-31	7.18127e-36	1.55049e-23	3.61939e-33	7.20623e-19
CREB3L2	1.67833e-15	8.48259e-13	1.31351e-27	3.68246e-31	1.13488e-13	1.60548e-17	9.74802e-50	1.3779e-13	8.22748e-13	2.56039e-33	6.15174e-36	1.06186e-13	2.14333e-19	2.40346e-54
CREB3L4	1.93981e-13	1.01212e-29	7.53779e-22	6.16857e-18	3.86268e-20	3.93591e-20	5.49219e-05	5.3108e-13	1.21619e-27	5.75438e-27	6.16857e-18	9.68183e-26	2.0133e-26	5.49219e-05
CREBL2	1.52088e-13	5.52586e-17	1.03601e-25	2.81128e-24	8.47396e-21	8.02854e-26	3.64473e-42	1.27721e-13	5.07579e-27	1.83225e-34	3.53103e-38	4.86468e-22	2.47782e-39	7.8149e-35
CRELD1	3.36495e-15	2.88727e-31	5.30191e-19	4.09067e-32	3.44876e-17	2.38203e-24	2.37701e-33	7.39842e-14	1.99787e-28	2.37008e-21	2.79723e-44	7.54075e-18	9.40938e-40	2.01181e-45
CRELD2	3.72021e-17	3.71837e-22	1.61058e-17	1.14447e-33	4.74293e-28	1.10276e-16	1.38069e-14	2.8037e-13	6.39086e-24	1.45871e-17	2.76549e-25	6.1e-22	9.54108e-21	1.17209e-35
CRHR2	1.81057e-19	2.74594e-07	2.65933e-25	8.80189e-33	6.90987e-22	2.71994e-20	3.10102e-32	2.86771e-15	2.74116e-07	9.16826e-31	1.14299e-36	2.68408e-26	9.87808e-27	1.05614e-37
CRIM1	6.01448e-11	1.7331e-29	4.77126e-17	1.4451e-37	2.87338e-21	1.86184e-17	6.05789e-35	8.4985e-08	3.05669e-11	1.01749e-21	3.39323e-42	7.94281e-49	1.86191e-17	1.06831e-26
CRISPLD2	2.64053e-19	1.69924e-22	4.07425e-17	3.33055e-40	1.5666e-15	1.51247e-11	4.52618e-27	1.40659e-17	1.64283e-14	1.75113e-25	4.6211e-21	1.86991e-35	1.47052e-20	4.21066e-47
CRKL	3.72924e-20	1.62681e-07	1.31926e-25	8.08974e-37	2.58846e-24	3.05887e-21	8.12026e-17	1.02611e-25	1.60134e-07	6.25454e-22	2.07547e-33	3.18026e-25	3.03964e-21	8.12026e-17
CRLF3	7.80285e-15	1.01108e-10	9.07134e-25	6.76032e-23	1.05724e-16	2.72767e-10	2.93528e-24	1.16069e-14	6.54023e-11	3.89276e-23	6.76034e-23	1.38517e-19	2.70857e-10	2.93526e-24
CRLS1	2.88792e-21	2.73831e-22	5.84146e-23	5.58532e-46	3.90564e-14	5.94928e-25	7.29419e-28	1.38307e-15	2.47516e-23	3.22867e-28	2.15085e-60	2.92759e-14	5.09068e-39	5.97034e-28
CRNKL1	2.3101e-07	3.52274e-34	6.0537e-34	1.19924e-38	2.29745e-12	7.84002e-34	6.2076e-24	2.31178e-07	2.49007e-30	1.41439e-42	3.5302e-50	2.262e-12	8.44879e-60	6.20566e-24
CRPPA	9.79602e-12	2.24638e-14	2.63931e-19	8.87299e-42	2.14752e-20	7.47072e-17	4.11644e-21	9.75697e-12	2.21252e-20	2.57328e-24	1.06642e-30	3.18204e-20	7.82877e-28	4.11891e-21
CRTAP	1.68393e-21	7.40446e-13	2.83829e-13	3.68451e-31	1.34341e-24	1.04231e-21	2.72933e-23	1.69648e-21	1.7501e-18	3.44656e-13	1.0988e-58	3.06391e-18	4.09502e-23	7.71548e-28
CRTC3	2.10566e-19	4.05242e-23	7.76398e-19	2.9179e-31	5.35449e-17	1.16846e-21	1.50762e-28	3.54569e-08	4.72672e-20	3.14454e-20	6.18355e-38	1.20526e-18	9.30213e-21	2.90764e-32
CRYBB3	8.17272e-15	2.06842e-27	1.34913e-21	2.27738e-47	2.30119e-18	2.8783e-23	5.64167e-34	2.75638e-13	9.43108e-18	1.16133e-24	8.81575e-67	1.46675e-19	3.8993e-28	9.75797e-40
CRYBG3	1.56028e-23	8.17441e-07	1.90968e-29	2.86899e-21	1.11154e-17	4.21873e-25	3.22028e-18	4.82918e-08	1.37999e-14	2.54693e-30	3.10698e-55	1.00248e-09	4.58535e-39	9.61188e-21
CRYGS	1.39162e-22	1.94753e-23	1.96708e-25	7.48445e-39	1.64597e-15	1.88818e-17	3.85211e-31	2.44092e-16	1.10499e-21	1.03622e-30	1.90878e-43	1.54193e-15	5.87819e-19	4.11594e-36
CRYM	3.84961e-24	7.09531e-14	3.85604e-22	2.88998e-23	4.90122e-14	5.18883e-15	6.96008e-28	1.84628e-14	8.3811e-14	9.74308e-21	2.88999e-23	1.87836e-25	5.07327e-25	5.00033e-30
CRYZL2P	4.63712e-17	3.71412e-14	2.95821e-23	3.65832e-33	6.46324e-12	1.4782e-09	2.1664e-28	6.70653e-17	2.09628e-17	1.47119e-26	7.93238e-38	3.29247e-21	7.90649e-34	2.17628e-28
CSAD	9.07554e-15	4.30592e-21	1.71939e-33	4.89093e-13	3.11112e-16	5.84118e-15	5.01482e-33	1.27978e-08	9.66521e-24	1.60117e-28	5.04618e-13	2.68253e-26	2.68955e-19	1.77593e-38
CSF1R	7.1013e-17	2.37652e-14	4.38931e-19	6.01168e-32	3.35821e-11	1.77176e-26	4.80065e-29	2.8647e-11	1.51708e-20	6.86616e-25	8.2679e-23	3.00089e-40	4.16656e-26	2.07248e-40
CSGALNACT1	6.5827e-14	6.9889e-20	3.84709e-25	6.72678e-31	6.23193e-17	3.24465e-11	6.53493e-24	7.991e-13	9.68427e-12	2.87589e-24	5.65319e-49	3.95134e-33	1.57058e-25	6.48995e-24
CSNK1G2	0.000233629	2.48479e-10	2.92326e-16	2.78374e-39	1.04099e-19	1.50332e-10	1.30644e-18	0.000233597	1.70128e-14	2.92327e-16	1.11534e-30	9.20735e-40	1.50332e-10	4.53816e-29
CSNK2B	8.83782e-18	7.12213e-19	3.98277e-17	3.50715e-41	0.709181	4.96633e-14	3.53417e-41	1.62764e-20	3.48603e-19	2.47771e-49	0.999913	0.967099	2.36072e-05	0.999913
CST3	2.83371e-18	7.99208e-17	2.82069e-25	1.54666e-32	2.25636e-23	2.98974e-26	6.89505e-31	2.09276e-16	2.4841e-22	4.83604e-35	7.36307e-36	4.0847e-21	3.66261e-34	1.29783e-34
CSTB	1.39079e-09	5.25805e-20	9.95672e-29	9.28884e-33	9.75072e-24	3.67398e-27	1.5568e-33	1.42773e-09	9.47608e-20	6.69255e-35	4.99814e-40	1.65506e-29	5.40537e-50	3.17158e-39
CSTF2T	2.56239e-12	2.75034e-18	3.67638e-19	1.23283e-17	7.46068e-28	1.4474e-19	1.27035e-25	1.16657e-10	4.66604e-18	1.579e-22	1.23197e-17	2.17784e-28	1.0068e-28	1.27037e-25
CTBS	5.37384e-09	2.16895e-29	9.79272e-34	3.29236e-29	8.56298e-21	2.82915e-26	3.19896e-37	2.24698e-12	2.4143e-18	8.47301e-16	3.31721e-29	2.46926e-23	2.05029e-30	5.64201e-33
CTC1	3.68604e-27	4.3544e-21	1.90333e-25	1.48735e-33	8.29145e-13	2.40948e-07	5.35603e-29	3.05661e-22	4.73771e-10	1.96049e-47	1.09466e-33	1.42121e-10	2.40948e-07	3.30335e-29
CTDNEP1	1.03842e-26	8.65251e-18	3.43441e-16	9.51363e-29	4.16866e-17	1.47988e-21	2.45723e-15	1.68823e-14	1.80142e-17	1.59809e-16	7.21986e-34	7.69298e-23	2.60065e-29	2.41604e-15
CTDSPL	4.17599e-08	2.2877e-13	8.89367e-18	6.85287e-33	2.32108e-14	3.09995e-16	9.29321e-15	4.18332e-08	9.6627e-15	8.74462e-18	1.97976e-33	2.05538e-14	2.28437e-16	9.29321e-15
CTNNA1	6.54742e-27	2.2712e-20	6.74798e-25	1.54711e-37	1.6161e-06	3.68518e-22	3.88655e-24	2.437e-16	3.68612e-19	9.58344e-30	2.11294e-52	1.61609e-06	4.84051e-34	3.37656e-24
CTNNB1	0.00843029	4.09417e-11	6.02225e-09	1.01314e-24	2.68451e-21	2.14051e-19	1.46289e-26	0.00843029	4.09061e-11	6.02225e-09	1.01313e-24	9.12285e-30	1.49171e-24	1.21596e-26
CTNS	1.97214e-23	3.50401e-17	2.25949e-16	9.04937e-21	1.17521e-27	2.53173e-13	1.35304e-28	3.86963e-16	3.96632e-17	1.47061e-16	9.04882e-21	1.64616e-35	2.45382e-13	1.27272e-28
CTPS1	1.4906e-22	4.58596e-12	1.83969e-26	9.71934e-19	3.29412e-37	2.95256e-23	4.59743e-13	7.87434e-11	2.31828e-17	3.69146e-30	6.45761e-19	8.04857e-32	5.53084e-35	4.9194e-17
CTR9	1.41524e-10	1.88206e-16	4.65509e-22	1.94082e-44	8.95449e-24	4.82851e-16	1.13417e-34	1.40476e-10	1.25274e-15	1.20349e-22	1.32697e-29	2.28606e-22	4.8789e-20	5.83851e-30
CTSB	6.79814e-22	1.23718e-16	3.27527e-10	4.24027e-24	8.17598e-31	1.76081e-22	3.72888e-32	2.15145e-09	6.05714e-16	3.80319e-13	3.56212e-43	1.33122e-10	1.96025e-27	5.25358e-36
CTSC	5.02918e-16	3.53914e-19	9.64881e-21	2.36366e-27	2.1863e-14	1.58688e-11	2.18219e-36	2.0441e-10	6.6237e-20	7.97994e-21	2.35934e-27	8.18433e-30	1.58688e-11	6.02675e-44
CTSD	3.1263e-29	4.23121e-21	4.78717e-22	1.80165e-29	8.49372e-15	3.28506e-19	1.74537e-32	4.96016e-20	2.6189e-14	2.15373e-17	1.80288e-29	4.12319e-23	2.51174e-23	3.84316e-38
CTSK	1.66234e-21	8.78773e-23	4.77841e-27	2.53163e-14	1.63701e-25	1.05245e-20	1.44592e-12	9.35418e-13	5.35144e-29	9.61266e-32	2.53175e-14	1.3482e-22	2.53768e-25	4.49477e-32
CTSS	3.82298e-21	3.54987e-31	5.0695e-23	3.50096e-20	4.31809e-14	8.6389e-19	3.65747e-16	6.77123e-11	3.57477e-17	7.9485e-53	3.50096e-20	5.97774e-46	8.84251e-24	3.65744e-16
CTU1	1.02739e-16	5.07789e-16	1.02352e-19	2.10911e-37	1.05562e-16	2.12791e-19	3.00813e-30	5.92973e-14	1.87816e-26	1.83315e-20	1.87164e-41	2.1257e-16	2.12021e-19	1.21911e-47
CTU2	2.43714e-29	4.41812e-12	1.92596e-26	9.40958e-12	2.97343e-22	3.37418e-22	6.93806e-32	1.09601e-19	3.06859e-12	5.25519e-24	1.01521e-48	4.20421e-11	3.37418e-22	3.31332e-38
CUL5	4.039e-23	6.72195e-18	5.96683e-19	1.9607e-24	8.18533e-13	2.70961e-19	3.36584e-32	1.95495e-15	4.15827e-14	1.18479e-32	2.85886e-33	3.49347e-13	2.45465e-41	9.61754e-51
CUL7	4.13851e-08	4.30682e-20	1.90465e-32	3.90853e-23	3.6968e-29	3.45838e-20	1.66561e-27	4.15482e-08	5.87199e-20	7.97501e-40	3.90825e-23	6.58014e-37	1.65371e-25	1.07903e-42
CUL9	1.0524e-19	1.5152e-08	4.82798e-27	0.252978	0.0106841	1.14032e-19	0.253606	1.50359e-15	1.5152e-08	1.79936e-27	0.252978	0.0106841	1.09637e-19	0.253606
CUTA	7.23872e-14	1.91044e-11	2.14833e-25	1.35711e-15	1.88431e-12	1.99119e-20	6.49874e-12	6.05328e-13	1.86486e-11	9.42231e-31	1.35711e-15	1.8377e-12	2.42463e-36	6.49874e-12
CUTALP	5.59007e-17	2.51727e-13	8.1714e-28	3.04066e-34	5.09525e-12	4.29954e-16	1.01234e-31	3.69919e-14	2.42572e-13	4.70282e-34	4.06289e-41	5.00512e-12	1.63599e-16	2.82454e-37
CUX1	7.37986e-11	3.03907e-31	1.59471e-20	9.11852e-24	5.46168e-19	3.65399e-21	5.58499e-30	3.42014e-23	1.04004e-18	4.23299e-15	2.75461e-35	4.43595e-24	3.66052e-34	8.19059e-37
CWC15	1.81984e-39	1.92407e-22	3.35664e-12	8.08711e-33	2.07564e-36	1.60599e-19	5.70868e-51	1.07114e-22	9.55727e-22	3.34922e-12	4.38509e-41	2.94841e-34	3.10985e-28	3.47671e-45
CWF19L1	4.27972e-10	1.93689e-11	4.82239e-33	2.03428e-08	8.24597e-11	3.21855e-16	1.41928e-40	4.48243e-10	1.88869e-11	2.25858e-42	2.03428e-08	8.10058e-11	2.06356e-16	7.18624e-40
CWF19L2	9.18791e-17	1.18891e-15	2.36877e-27	1.80796e-21	2.78618e-18	8.38302e-24	1.33731e-16	1.60993e-18	2.04079e-15	1.15482e-26	1.2271e-10	3.89611e-31	7.06835e-16	1.63559e-24
CXCL16	2.54121e-14	1.72346e-26	4.20895e-31	1.29704e-22	4.059e-26	2.88121e-20	1.3686e-24	2.39949e-21	5.56045e-16	7.63332e-48	1.29765e-22	3.89884e-30	2.88121e-20	3.53461e-40
CYB561	8.18738e-16	6.83845e-15	6.27872e-29	1.60332e-31	4.83608e-09	1.37846e-20	2.23895e-31	8.83055e-16	6.04479e-15	6.23366e-29	1.81082e-31	4.83663e-09	1.39625e-27	2.89596e-32
CYB561D1	1.82717e-11	5.00778e-31	1.93063e-23	4.69399e-12	1.02369e-10	1.0367e-22	3.02854e-27	3.03182e-11	4.07115e-28	1.21698e-30	4.69399e-12	8.42295e-11	1.0054e-47	7.3943e-50
CYB5R1	3.96004e-15	2.42812e-26	1.21105e-17	7.34313e-22	1.39362e-28	4.14912e-21	5.49921e-30	6.12534e-25	4.07635e-17	2.05527e-18	7.34297e-22	1.885e-23	4.14794e-21	5.53004e-30
CYB5R2	3.42161e-10	8.90154e-21	1.34076e-33	4.72899e-27	1.05147e-29	3.51977e-14	4.57296e-20	2.21232e-10	3.73257e-25	7.69925e-17	4.92563e-27	1.06313e-31	1.11852e-45	1.88241e-30
CYB5R3	6.27813e-19	2.92509e-15	3.91849e-26	3.7033e-31	2.88244e-25	1.27379e-31	6.62723e-45	1.94909e-17	1.19126e-14	3.91211e-21	5.81794e-38	1.26415e-19	9.49033e-32	2.58938e-41
CYBA	1.54238e-22	3.96843e-10	8.92941e-17	1.13999e-20	7.29147e-19	7.49633e-11	4.57501e-27	2.86117e-18	6.61975e-21	1.31111e-18	2.19131e-20	2.99788e-42	7.43798e-11	2.82315e-28
CYBC1	1.96034e-31	1.47887e-22	9.4757e-20	3.58988e-33	2.11782e-21	6.14612e-14	1.85254e-26	3.2975e-20	5.91926e-21	5.32752e-22	1.72752e-37	1.62287e-24	5.41981e-14	1.84786e-26
CYCSP34	7.22848e-17	1.31578e-31	1.71378e-25	6.63671e-30	1.90846e-20	2.31714e-24	3.05833e-26	4.91341e-09	6.352e-18	4.54485e-30	2.73657e-33	4.24991e-22	2.96647e-28	3.05711e-26
CYP1B1	1.74187e-20	1.81995e-16	6.06139e-23	9.18225e-25	6.79882e-25	6.21364e-19	2.65327e-23	1.51038e-19	5.79008e-17	6.31963e-36	9.18089e-25	6.71277e-25	2.72732e-39	5.27625e-30
CYP1B1-AS1	1.22282e-38	6.74975e-13	5.674e-21	3.26696e-29	1.22352e-27	1.02259e-26	9.98444e-24	6.02736e-08	8.6654e-15	2.63734e-34	8.12935e-34	2.46037e-25	1.02769e-26	1.58607e-28
CYP21A2	1.08951e-51	1.90678e-29	2.52105e-41	6.92509e-29	1.14782e-11	6.38723e-09	6.21976e-46	2.26107e-13	8.91736e-22	6.41329e-46	0.985027	1	0.0287015	1
CYP24A1	9.29605e-29	2.33192e-13	6.18163e-13	1.1382e-39	1.80893e-30	1.97149e-18	5.61449e-26	2.53512e-18	1.35527e-12	5.98262e-29	2.88667e-29	2.5028e-29	1.24729e-24	2.95299e-44
CYP27A1	7.15543e-13	2.86671e-07	1.4397e-23	1.89237e-35	1.22303e-19	1.23034e-22	2.06872e-33	2.58022e-12	2.86582e-07	7.98452e-28	1.72312e-46	1.34013e-21	1.06213e-34	1.20147e-38
CYP2C8	3.16009e-20	2.00599e-17	7.4608e-23	4.44672e-26	1.32261e-23	4.11928e-24	5.07061e-41	1.26699e-16	1.49615e-20	4.0943e-23	1.92365e-55	1.83092e-28	4.11721e-24	2.17596e-35
CYP2D6	1.848e-17	9.89279e-09	4.2469e-17	8.00322e-19	2.65733e-30	5.49182e-11	1.39486e-13	1.96117e-14	1.73021e-23	3.6473e-17	8.00295e-19	8.00914e-32	5.35973e-11	5.80995e-31
CYP2E1	3.03331e-18	5.08507e-19	9.61083e-29	3.4704e-20	7.71284e-23	3.458e-20	2.58977e-24	1.23001e-12	1.6623e-21	4.03139e-19	1.36141e-15	3.04926e-18	3.61834e-49	9.94048e-45
CYP2J2	1.44559e-25	1.57062e-33	1.27699e-15	3.42531e-44	4.26675e-08	3.61638e-10	1.23179e-43	2.3894e-12	1.06176e-15	1.84346e-30	1.96262e-35	5.83056e-25	3.61638e-10	4.35071e-36
CYP2R1	6.89264e-18	1.07668e-09	1.12448e-17	5.78798e-08	4.84305e-13	1.14237e-16	1.52618e-41	2.69133e-19	1.07529e-09	8.83929e-18	5.78798e-08	4.84705e-13	9.04276e-34	1.13955e-29
CYP2U1	4.26316e-32	1.08743e-19	4.58788e-22	6.50031e-32	6.4785e-21	7.19796e-19	1.2863e-14	1.11608e-23	4.21056e-18	1.97939e-18	2.05387e-25	3.62083e-30	6.67811e-24	9.74052e-23
CYP4F12	3.38809e-12	1.1942e-14	4.11144e-15	1.57948e-29	1.53372e-20	2.50852e-13	5.22367e-29	4.27441e-13	3.24935e-17	1.74129e-54	5.58159e-45	2.45174e-17	8.49639e-31	3.53486e-48
CYP4F2	5.2224e-27	6.7449e-16	4.14486e-26	9.36123e-20	1.49119e-19	4.70421e-20	8.72149e-29	3.31564e-10	5.78822e-14	4.50449e-38	4.68129e-73	1.99486e-21	8.18499e-29	6.29324e-29
CYP4F3	8.36423e-17	1.1554e-14	1.26638e-32	1.57325e-33	4.60883e-20	6.17921e-12	1.02021e-36	4.07118e-18	1.18577e-14	6.95112e-23	1.08997e-37	3.92614e-24	7.43532e-35	5.7713e-35
CYREN	1.27191e-21	1.03711e-12	2.46168e-34	1.13443e-33	4.24047e-31	1.73232e-14	3.12537e-23	6.44811e-24	1.72799e-12	9.37701e-35	2.90553e-29	2.87344e-22	2.46338e-38	3.12521e-23
CYRIA	1.40075e-16	6.14463e-28	1.17523e-27	2.85939e-24	1.27755e-19	4.57289e-13	2.43802e-37	1.10036e-15	3.0524e-08	5.80558e-35	2.86149e-24	5.57242e-45	4.56026e-13	2.21407e-34
CYTH4	1.99142e-20	9.92552e-24	2.63811e-17	2.84387e-27	7.0169e-18	6.63019e-31	8.63107e-41	1.46907e-09	8.22388e-14	2.48106e-17	2.41745e-12	3.42972e-28	1.34201e-38	1.71118e-32
DAAM1	1.85852e-29	6.21068e-19	5.82374e-23	9.73887e-54	9.18987e-11	4.55268e-15	2.62629e-33	1.35722e-14	3.53835e-24	7.6815e-35	1.1645e-29	9.12413e-29	6.52552e-17	1.78963e-33
DAAM2	6.63569e-22	5.57134e-20	1.65675e-22	3.72092e-23	1.01764e-20	5.36408e-25	2.41456e-43	9.15992e-18	1.18459e-11	3.28874e-29	1.66284e-39	7.93847e-41	3.51906e-30	2.18248e-13
DAGLB	2.55805e-09	2.29895e-14	5.47541e-09	1.44136e-21	1.32169e-14	3.16594e-15	4.115e-26	2.70115e-09	1.44959e-16	3.62932e-17	5.02827e-44	9.37557e-47	1.43072e-32	7.51666e-64
DAP	3.7911e-20	5.45718e-16	9.18326e-24	1.76052e-41	7.34661e-10	1.36739e-20	2.30873e-38	3.15252e-26	9.11728e-13	8.01218e-26	2.47651e-35	7.99501e-10	9.90822e-28	6.57366e-37
DAPK3	1.8533e-09	3.28895e-26	2.91063e-19	4.31277e-38	2.03482e-10	1.08943e-22	5.47483e-28	1.85987e-09	1.1043e-15	2.33829e-19	1.05206e-40	2.03479e-10	7.63501e-29	4.60198e-28
DARS2	6.12553e-06	4.37282e-20	3.6341e-27	2.14548e-21	8.84479e-24	5.8148e-21	0.00999354	6.1265e-06	1.71727e-22	4.16762e-29	2.14548e-21	1.5506e-30	2.14958e-26	0.00999354
DAZAP2	3.48908e-15	4.70755e-15	2.93993e-19	1.08839e-34	3.03625e-18	1.22969e-17	3.81002e-30	1.74937e-13	1.10133e-16	4.64357e-20	1.37152e-43	1.23029e-19	1.18653e-18	1.00098e-32
DBF4B	2.49651e-13	1.95182e-11	3.19254e-22	2.84267e-27	9.92212e-30	4.00466e-21	2.26542e-41	2.75792e-12	1.91481e-11	1.00043e-26	1.5192e-27	3.21578e-27	3.53269e-29	4.0308e-49
DBH-AS1	3.93832e-23	5.1169e-25	6.78626e-22	3.49394e-28	6.12173e-22	1.55544e-14	2.48352e-41	1.4161e-13	4.62889e-20	2.14544e-35	6.32661e-22	4.14991e-48	1.11461e-15	3.38706e-36
DBI	4.45762e-16	4.46292e-18	9.88767e-28	9.71757e-20	3.46456e-19	2.15597e-23	2.38489e-38	1.24361e-13	7.29391e-18	1.45081e-34	9.7175e-20	1.525e-21	1.39422e-33	4.91787e-35
DBNDD1	3.73416e-14	5.46798e-20	9.143e-29	2.29994e-18	1.10815e-18	2.26685e-21	6.96056e-22	4.85917e-14	1.83571e-19	1.46373e-28	2.29985e-18	2.02842e-27	6.07223e-35	6.96055e-22
DBNL	1.49521e-09	3.97157e-13	2.14371e-16	8.96173e-38	9.32212e-08	4.15251e-36	9.12508e-35	1.49437e-09	3.76359e-25	2.13398e-16	6.69873e-34	1.561e-29	1.9266e-28	5.60393e-47
DBR1	2.88631e-26	8.2604e-15	6.025e-14	2.29106e-38	1.22337e-31	2.42968e-20	2.64772e-22	5.67749e-10	7.472e-15	6.21667e-14	5.36289e-43	4.5608e-17	8.25963e-29	9.13205e-44
DCAF13	1.32515e-08	5.18793e-13	8.09613e-15	1.06454e-38	3.11253e-18	5.7406e-25	2.9166e-30	1.35994e-08	1.16113e-13	8.09611e-15	1.46096e-44	2.96573e-37	1.70549e-33	2.64075e-35
DCAF16	2.69426e-25	4.02819e-22	5.66415e-24	1.92657e-32	2.37127e-15	2.50324e-19	4.98019e-35	3.56052e-16	2.56411e-21	1.07868e-28	1.35281e-39	1.36493e-15	4.23283e-24	1.13214e-39
DCAF4L1	4.41768e-14	1.31395e-15	9.5681e-09	6.35284e-14	2.41237e-07	2.30726e-27	1.7859e-18	2.19992e-11	2.13746e-11	4.89439e-19	6.93948e-51	2.69171e-19	2.96997e-27	7.69752e-32
DCAKD	2.50747e-12	1.04954e-11	8.31787e-21	2.62979e-15	1.84489e-23	3.26032e-18	1.19297e-19	4.69823e-12	1.02924e-11	4.16523e-23	2.62979e-15	8.47216e-26	1.56093e-21	1.19296e-19
DCBLD1	1.68976e-20	2.27834e-11	1.37424e-17	7.47402e-14	8.21547e-10	2.00887e-14	6.88109e-18	4.24992e-18	5.34053e-18	7.88098e-57	7.47404e-14	4.53229e-09	1.99289e-14	6.88109e-18
DCBLD2	2.2051e-17	1.18905e-29	4.18419e-23	2.06051e-54	3.57357e-26	1.35901e-24	4.02482e-29	3.38053e-14	3.9551e-20	1.11719e-25	6.95005e-52	1.8015e-35	2.58815e-34	1.59168e-38
DCHS1	0.000121038	5.69593e-18	2.18931e-26	2.32589e-26	9.29845e-30	5.08537e-32	4.75008e-15	0.000121041	6.82885e-21	1.52978e-26	2.31815e-26	8.56384e-38	1.23198e-59	4.75008e-15
DCK	9.77681e-18	1.48054e-24	1.60005e-23	9.38973e-28	3.3372e-43	1.15754e-18	5.01689e-28	1.14149e-17	6.44177e-22	1.06348e-30	7.84448e-27	1.93726e-21	1.1208e-18	1.4992e-37
DCLRE1A	2.34617e-31	1.58042e-19	2.95881e-20	1.28713e-22	1.22269e-21	1.38142e-33	1.09261e-34	3.10463e-20	1.85933e-19	8.823e-22	1.28679e-22	1.82822e-25	4.81253e-64	5.13882e-39
DCP2	2.98173e-14	4.04612e-20	1.34287e-16	1.74445e-37	5.16303e-22	1.61198e-16	1.96137e-57	7.21113e-09	3.70818e-16	2.44585e-48	5.88818e-33	7.90409e-27	1.76863e-19	6.37922e-30
DCPS	2.33067e-17	3.10273e-20	1.94006e-23	2.27355e-35	4.63947e-19	7.85973e-17	4.343e-18	7.6187e-11	4.86203e-24	1.87749e-29	2.57196e-43	1.69273e-20	3.29326e-21	4.343e-18
DCTN5	6.89033e-22	1.84531e-16	1.48258e-23	1.84717e-16	1.93567e-18	2.8278e-18	1.16667e-23	5.78333e-15	1.82039e-22	3.20715e-11	1.8474e-16	4.40082e-25	3.9081e-37	1.16667e-23
DCXR	6.97077e-16	1.38311e-18	5.11537e-28	7.30806e-42	4.15034e-16	2.91268e-07	1.00068e-36	1.03319e-13	1.90067e-18	2.4825e-34	4.52532e-58	2.63941e-16	2.91267e-07	2.5247e-52
DDA1	1.506e-12	2.09978e-09	6.17403e-18	1.37202e-32	6.65453e-09	7.91959e-27	1.42087e-50	5.3295e-09	1.38908e-09	2.32702e-18	7.12739e-50	6.65028e-09	1.36117e-26	2.80741e-35
DDAH1	1.39502e-22	1.14857e-21	2.75347e-18	1.44839e-34	1.38906e-12	1.36662e-17	3.9717e-20	1.60471e-14	2.88133e-22	4.9178e-24	3.19332e-36	5.8481e-19	4.6762e-19	1.52638e-22
DDIT4L	1.84163e-16	0.000272088	1.98979e-13	9.13595e-24	4.4701e-22	4.32202e-18	7.30042e-31	3.52077e-09	2.30322e-22	2.05214e-23	1.41819e-29	1.32054e-31	4.32203e-18	2.91306e-27
DDO	6.39749e-18	3.37293e-23	3.42915e-23	2.40022e-36	1.65578e-16	1.37011e-22	1.07824e-21	1.92623e-18	7.55353e-38	3.52285e-27	3.68204e-69	1.67117e-16	1.68955e-31	1.07823e-21
DDRGK1	1.18085e-19	4.68175e-15	1.13659e-21	2.44937e-28	1.42847e-16	1.71536e-18	4.2989e-28	5.12671e-10	4.07655e-15	1.31393e-26	6.08921e-50	2.1718e-21	1.23531e-34	4.29963e-28
DDT	1.78347e-31	2.42344e-19	1.00852e-25	8.79918e-22	2.24548e-20	3.04785e-20	8.00203e-41	1.43285e-20	3.74074e-19	1.30053e-31	8.79862e-22	1.50051e-23	5.89626e-27	2.37795e-47
DDTL	1.24947e-31	3.07874e-18	4.55452e-26	3.01478e-19	9.96143e-19	8.3152e-20	6.90574e-38	6.05194e-23	3.66972e-18	3.39146e-27	1.28865e-42	3.74407e-29	3.30155e-28	3.82221e-19
DDX1	1.04997e-17	3.84371e-24	1.97783e-11	2.11896e-22	8.35715e-12	8.41285e-25	2.63908e-61	4.56408e-12	7.97266e-19	7.42174e-13	2.09005e-22	1.51364e-15	6.32252e-28	5.9365e-46
DDX10	3.48641e-21	5.46343e-26	3.75832e-27	1.18357e-22	1.86184e-23	9.73419e-16	6.01082e-29	1.36778e-15	4.53303e-25	6.50147e-31	1.18342e-22	3.65659e-30	5.80107e-16	3.99516e-29
DDX10P1	4.29507e-33	7.48023e-16	3.53983e-19	3.07084e-33	8.49544e-13	1.35729e-16	1.41971e-26	3.06819e-15	4.60604e-16	5.14305e-27	8.73475e-45	8.0025e-13	3.15312e-17	1.42004e-26
DDX11	1.88302e-24	8.51489e-08	3.78778e-21	1.54427e-37	6.84696e-12	4.40436e-16	1.80689e-19	5.79563e-16	8.48067e-08	2.75519e-24	3.95897e-39	6.62615e-12	7.16924e-18	1.80683e-19
DDX11L2	2.11235e-20	1.13247e-22	1.16751e-16	9.90244e-30	2.63972e-19	9.68434e-22	8.5385e-34	1.04525e-15	5.81165e-29	4.44976e-17	7.70116e-30	2.94249e-19	9.99583e-26	8.10449e-42
DDX17	5.24609e-13	4.03668e-18	3.93229e-16	3.18956e-15	1.44933e-10	1.4438e-08	2.00589e-42	2.24731e-12	1.77898e-18	3.38638e-16	3.18956e-15	1.44752e-10	1.44378e-08	7.4574e-53
DDX18	2.99391e-32	1.13641e-18	6.31169e-22	6.20728e-40	1.96132e-12	6.53932e-21	8.74898e-41	4.30139e-16	2.4287e-14	2.66684e-27	4.15957e-29	4.51903e-18	1.28179e-30	2.50801e-30
DDX24	1.13654e-13	7.59972e-13	1.26068e-20	4.45781e-27	2.72817e-24	5.03063e-22	8.01584e-27	4.91533e-21	7.07032e-13	1.58774e-20	3.37851e-40	5.58053e-32	6.07018e-32	3.5536e-40
DDX43	2.85821e-14	1.65894e-21	1.72821e-24	7.46986e-31	1.36939e-28	6.82765e-17	4.761e-37	5.44844e-13	1.56447e-20	2.84353e-29	8.58399e-35	4.83675e-36	2.14653e-18	1.5238e-42
DDX49	1.5306e-17	7.17514e-11	1.92046e-21	3.78623e-29	5.69183e-07	1.42762e-17	1.44088e-22	1.99959e-09	3.84308e-12	2.52259e-25	3.05694e-41	3.19702e-21	1.32013e-17	7.70921e-42
DDX5	2.14974e-17	7.19863e-23	3.24218e-27	8.14591e-19	5.25216e-20	2.94168e-17	1.6683e-10	2.29987e-14	2.76572e-22	2.22817e-33	8.14591e-19	3.00846e-23	1.17157e-18	1.6683e-10
DDX55	6.05505e-18	1.28668e-14	1.43942e-19	7.29555e-20	1.21715e-23	3.31423e-20	9.19667e-26	4.90175e-17	4.1978e-17	6.78e-28	5.85825e-19	9.19411e-27	2.96829e-37	2.47484e-42
DDX59	6.21931e-17	2.60674e-14	3.59932e-13	2.30392e-20	5.37542e-20	1.31235e-16	1.49584e-38	1.87737e-14	2.24324e-14	3.57245e-13	2.30355e-20	7.02765e-22	7.19721e-18	1.91901e-43
DDX60L	1.4676e-14	3.87693e-18	1.46948e-11	1.42029e-29	1.73502e-11	1.22734e-21	7.75146e-28	7.9821e-10	5.10137e-18	2.68537e-26	6.93065e-56	9.51858e-17	7.15482e-28	1.53106e-49
DEAF1	7.87715e-09	2.21111e-22	3.01026e-44	1.24439e-36	2.20624e-17	5.26297e-24	6.86664e-33	7.89556e-09	1.77131e-21	1.13857e-37	2.81557e-52	7.46171e-18	4.73903e-34	6.18632e-40
DECR2	1.12941e-22	1.37766e-12	3.57576e-25	9.95282e-14	1.60388e-07	7.9144e-24	1.61508e-48	2.6012e-16	1.31475e-12	6.60065e-32	9.95282e-14	1.60337e-07	3.60994e-37	1.00999e-43
DEF8	6.33579e-16	1.64422e-25	2.53909e-27	4.00823e-38	4.53243e-18	1.7421e-20	1.21849e-18	1.48373e-10	5.61541e-31	4.2121e-27	3.84667e-33	3.86644e-18	1.63342e-33	1.87677e-53
DEGS1	1.53626e-12	6.42967e-21	9.96402e-21	5.84601e-27	2.68803e-23	1.00918e-13	4.93087e-36	1.10388e-14	3.46256e-32	1.97528e-20	1.28123e-49	1.84376e-27	5.05465e-55	2.00096e-37
DEGS2	7.50251e-18	5.31894e-12	4.37329e-23	3.30748e-32	2.52136e-25	3.92234e-18	9.56256e-20	3.56068e-15	6.95545e-38	4.38698e-35	5.2202e-48	1.79011e-25	3.92044e-18	1.31489e-22
DENND11	3.00711e-15	4.82399e-14	8.23767e-37	1.9712e-19	1.07016e-12	3.73068e-22	1.61026e-59	4.0642e-09	5.46797e-20	5.17744e-18	4.10577e-51	1.19369e-37	1.12012e-21	2.29907e-28
DENND1A	2.02488e-14	2.86773e-08	1.10271e-21	3.05622e-34	0.00526004	2.88178e-13	4.74605e-18	5.91292e-19	1.80711e-14	7.81174e-20	2.67188e-29	3.34438e-14	1.53024e-17	2.05922e-24
DENND1C	2.42044e-24	1.13676e-14	2.89398e-27	1.92581e-29	2.18796e-12	1.05461e-14	2.55328e-47	1.38161e-09	2.22865e-15	4.13015e-29	1.39372e-37	1.30715e-44	1.66236e-22	4.81927e-37
DENND2B	4.87364e-12	1.28889e-22	8.12579e-21	4.00336e-30	4.8751e-17	1.69805e-09	3.23457e-36	1.28899e-09	6.9417e-26	4.98623e-12	7.20558e-14	4.66958e-17	9.89393e-31	5.11335e-33
DENND2C	1.11266e-15	6.16817e-27	1.39521e-25	1.29868e-32	3.2814e-17	3.24225e-16	2.51708e-22	1.33226e-13	1.18522e-18	4.08704e-31	2.94789e-36	2.98138e-18	9.60687e-17	2.51697e-22
DENND2D	1.71659e-24	5.8752e-11	1.39802e-17	3.93779e-26	4.04529e-11	3.52469e-30	2.20567e-10	1.54138e-20	6.12884e-11	4.87621e-33	6.2179e-11	3.0139e-25	7.55538e-40	2.36682e-35
DENND3	5.77567e-21	7.36948e-09	4.60008e-22	9.88554e-34	1.9203e-12	1.43851e-16	3.24088e-20	5.79158e-15	1.48442e-08	5.25541e-22	2.47165e-43	1.47328e-38	4.01785e-17	3.24087e-20
DENND4A	6.17474e-11	7.36709e-14	1.21306e-40	4.86863e-40	3.22959e-20	4.714e-17	1.69834e-17	8.33607e-11	1.19395e-15	1.1789e-25	4.0933e-32	1.37061e-27	4.70387e-17	1.84552e-20
DENND5A	8.84534e-12	1.32348e-22	3.05207e-15	2.72986e-39	4.10707e-26	1.36496e-31	4.94203e-31	4.63806e-08	1.02413e-18	1.10361e-47	1.30219e-40	2.31275e-18	3.16844e-33	9.74705e-43
DESI1	1.35753e-18	2.12815e-27	4.53163e-20	4.52097e-39	5.04454e-12	6.73356e-12	1.69356e-21	4.57416e-19	4.2573e-08	2.35114e-18	6.58258e-50	1.77522e-32	6.73353e-12	1.69499e-21
DET1	2.59414e-13	7.56041e-19	2.81446e-22	1.82984e-10	8.66352e-25	2.88798e-25	1.4439e-37	5.15137e-14	5.25527e-19	6.54876e-23	1.82984e-10	1.9782e-16	3.85661e-23	1.22459e-48
DFFB	2.07187e-18	2.58681e-11	8.23504e-22	1.72502e-34	1.41714e-17	4.63662e-19	5.38585e-45	1.83311e-08	9.61627e-20	4.00936e-28	1.74614e-37	1.78392e-40	3.45277e-19	4.67711e-23
DGAT2	2.17952e-10	1.2685e-17	2.51069e-18	1.10532e-35	1.18462e-26	2.81525e-16	1.13778e-49	2.22549e-10	3.52676e-21	2.36486e-18	4.21153e-66	3.11854e-28	4.1093e-28	8.31254e-55
DGCR6L	1.6498e-06	4.02995e-07	5.61399e-26	5.00091e-36	1.8388e-12	5.245e-18	2.66038e-35	1.65022e-06	4.02375e-07	5.45217e-26	9.54122e-45	1.80034e-12	2.98336e-20	1.26948e-41
DGKG	1.36125e-15	9.49969e-11	4.67633e-19	1.01561e-30	3.96869e-14	1.54851e-23	3.6393e-26	1.04565e-12	1.48249e-21	8.54721e-23	7.11489e-24	1.40566e-26	3.60768e-40	3.6392e-26
DGKH	1.61883e-10	7.80992e-14	2.48512e-21	9.77804e-37	1.32309e-34	1.01209e-19	7.32126e-25	1.63056e-10	7.42014e-14	1.63357e-30	8.0507e-25	5.75529e-27	1.20899e-25	3.15433e-25
DHCR7	1.77299e-16	1.02477e-14	4.06976e-10	2.4773e-24	3.21409e-14	7.42859e-30	1.77217e-42	7.23863e-08	7.32875e-15	2.31925e-38	4.48093e-43	7.86091e-28	1.64999e-35	3.91099e-26
DHFR	2.03419e-31	1.21212e-08	4.76847e-25	2.98699e-24	1.54768e-15	2.3664e-21	9.06765e-41	1.85503e-17	3.95737e-17	2.13623e-23	1.13669e-08	1.30315e-15	5.37346e-22	6.92372e-32
DHFR2	2.07672e-15	4.67813e-15	8.71191e-32	1.19664e-27	1.54277e-18	3.23971e-17	2.8274e-27	1.80341e-27	4.43305e-15	9.1929e-28	3.20122e-37	7.25665e-31	8.01397e-18	1.69606e-28
DHRS12	5.00716e-16	3.34265e-18	2.86069e-15	1.8925e-26	4.43501e-24	4.76774e-18	3.58463e-30	5.36782e-10	9.25093e-14	2.45265e-30	1.01632e-61	1.82127e-21	9.88732e-43	3.12131e-33
DHRS7	1.04136e-13	1.32978e-09	3.07675e-27	1.854e-28	1.44048e-09	2.52648e-23	1.2127e-22	4.38619e-22	1.18838e-13	3.66401e-30	5.26824e-24	1.1901e-28	2.84596e-31	3.35125e-52
DHX37	2.35231e-20	1.38115e-10	7.57562e-21	1.53715e-40	6.3897e-16	2.5244e-27	1.55091e-32	2.2066e-15	2.66401e-16	1.48485e-26	1.23272e-57	6.98604e-17	2.89293e-39	4.11688e-37
DHX58	1.32262e-18	1.47432e-11	3.43819e-21	2.32989e-34	1.78795e-19	1.55194e-25	2.26066e-26	3.04878e-13	6.91675e-18	7.22871e-26	1.17928e-40	8.68257e-21	2.76523e-31	2.04984e-39
DHX8	3.62339e-22	3.34954e-26	3.39405e-25	3.29991e-26	3.24245e-29	3.93769e-22	4.20904e-24	1.12695e-07	4.33775e-25	3.28943e-19	3.29963e-26	6.34734e-22	2.00813e-43	1.89028e-25
DIAPH1	8.26611e-20	3.22582e-36	1.58294e-24	3.26757e-33	1.37385e-14	1.67676e-12	6.11179e-49	1.26852e-16	1.17311e-07	1.29907e-27	7.32414e-28	5.15168e-13	2.77623e-26	2.89047e-26
DIP2A	1.03908e-18	7.29483e-15	3.78686e-27	2.77747e-23	1.72504e-18	1.21206e-14	4.81897e-22	4.3985e-16	7.37796e-22	1.88796e-18	2.77752e-23	1.05906e-13	2.52368e-18	4.81891e-22
DIP2B	8.42123e-15	1.43508e-28	1.38604e-35	4.37442e-17	6.6414e-16	2.28223e-14	2.16082e-23	9.98269e-15	9.7684e-26	6.71261e-27	4.37428e-17	4.88884e-43	4.62801e-17	3.11613e-23
DIRC3	3.34203e-11	5.25253e-17	5.15835e-29	1.37904e-24	5.10627e-14	1.23364e-16	4.12969e-31	3.44036e-11	5.37086e-17	1.12489e-10	6.09964e-55	3.04379e-19	2.24554e-18	3.04721e-46
DIS3L	1.33232e-31	4.71481e-24	8.16306e-15	5.32494e-40	7.80425e-18	1.27238e-20	3.12468e-26	3.44098e-20	4.96125e-23	7.60205e-15	7.89237e-53	1.58252e-18	9.5823e-28	3.10806e-26
DIS3L2	1.70319e-12	2.23799e-13	1.79232e-15	6.20384e-24	9.4592e-12	2.00686e-19	8.60393e-32	1.70148e-12	5.4476e-14	2.252e-29	2.4102e-15	9.28021e-35	3.17556e-23	1.28122e-34
DISP1	8.15577e-27	2.62995e-16	6.75887e-23	1.03493e-28	0.00013688	8.98812e-29	1.69017e-18	2.14513e-19	6.9906e-11	2.82834e-35	6.82884e-38	1.20069e-23	4.23911e-17	1.46986e-24
DIXDC1	9.45984e-18	1.43832e-15	1.59955e-24	9.04865e-30	1.31077e-26	1.12299e-13	2.78647e-28	1.3403e-16	8.49691e-15	2.50103e-40	8.95231e-30	3.00678e-33	1.12218e-13	6.67183e-40
DKK3	4.87952e-13	8.7914e-20	1.33858e-37	1.99603e-31	1.27572e-06	1.43863e-13	1.60943e-46	5.45421e-09	1.80339e-21	3.22552e-27	1.89489e-23	1.02185e-23	1.36518e-47	5.41656e-41
DLD	2.69317e-32	3.91349e-18	3.72538e-19	6.67014e-31	5.21837e-14	2.43353e-22	3.6183e-42	1.96633e-12	5.60108e-24	2.83352e-19	5.01757e-32	5.71353e-22	2.20805e-27	6.459e-31
DLEC1	2.44156e-15	6.78458e-16	2.3031e-28	7.63921e-31	4.01591e-27	7.76497e-19	1.25481e-45	2.37389e-24	4.82739e-26	2.33518e-32	1.31453e-36	3.43712e-27	7.84398e-23	1.11211e-27
DLEU2	5.64573e-26	1.30732e-12	9.68948e-18	6.43427e-26	2.42268e-22	2.19082e-19	1.54516e-26	6.32198e-17	1.2187e-12	3.01223e-43	3.46764e-28	2.55389e-10	2.15659e-32	1.68699e-26
DLEU7	4.27674e-19	7.4471e-14	6.54838e-26	2.60447e-15	7.23137e-25	2.8775e-25	1.19595e-24	2.09368e-18	1.42523e-16	2.19827e-25	2.60447e-15	1.43817e-18	2.47379e-25	1.28551e-41
DLG5	2.23301e-15	1.60486e-07	7.19403e-17	2.91077e-30	8.41703e-25	1.45149e-29	2.18731e-33	2.31644e-14	4.62376e-17	5.66391e-32	4.27165e-64	3.46591e-25	1.97269e-34	6.49802e-36
DMTF1	2.0923e-10	1.59428e-12	1.38808e-18	4.95988e-30	3.44581e-20	6.35984e-15	1.61151e-25	2.10166e-10	1.12617e-14	2.02927e-29	4.39383e-64	3.93592e-30	6.35984e-15	2.20809e-28
DNAAF5	4.31532e-25	1.52775e-07	3.37166e-21	1.61863e-30	1.07859e-20	4.41031e-17	1.29454e-40	5.79775e-12	3.32813e-14	1.38268e-26	1.35654e-11	7.32008e-18	4.41029e-17	1.10627e-34
DNAH10OS	7.87134e-19	1.57837e-14	1.15096e-17	7.93229e-08	0.000896642	3.60924e-10	4.76915e-06	8.07825e-15	2.83273e-15	1.30419e-32	1.3282e-23	2.95008e-38	1.72751e-10	2.81071e-16
DNAH11	6.38955e-15	1.63711e-16	1.11824e-20	3.18997e-20	1.68431e-12	4.72815e-16	6.40407e-18	2.03599e-10	3.55089e-27	8.65983e-25	5.54974e-34	4.46302e-36	4.72815e-16	4.65493e-51
DNAH2	1.87657e-18	9.55059e-45	9.83054e-24	1.37945e-41	1.62693e-08	4.02543e-10	4.05559e-25	3.96495e-15	2.69274e-21	5.90579e-30	7.57161e-35	3.75696e-24	2.657e-51	5.41506e-29
DNAH6	3.64848e-26	1.44814e-17	9.02902e-18	2.71522e-50	1.05615e-11	2.13128e-25	2.02931e-18	9.45158e-18	1.66359e-17	2.08304e-18	3.16736e-71	1.05137e-11	1.25644e-44	2.02931e-18
DNAH7	2.38097e-31	6.35598e-25	2.8294e-15	8.56953e-13	1.06924e-12	1.80391e-26	8.90534e-13	3.35737e-14	3.11442e-22	1.34042e-15	8.5695e-13	9.67473e-13	2.48432e-55	8.9052e-13
DNAI3	1.2943e-17	3.33744e-24	3.68192e-21	5.63149e-25	1.93113e-12	2.79009e-18	4.56235e-23	1.04513e-16	7.45536e-32	3.15732e-23	4.95943e-26	2.06617e-12	1.6047e-25	4.55607e-23
DNAI4	2.95758e-43	5.46077e-18	8.73052e-16	2.56692e-41	2.59112e-06	7.01107e-12	1.42158e-24	7.89249e-08	7.47884e-13	1.41707e-35	7.86965e-39	2.51321e-15	1.02139e-22	9.46535e-59
DNAJA3	1.09967e-15	1.643e-23	2.08842e-28	9.40227e-30	2.37159e-13	5.22495e-24	1.14478e-06	9.38419e-12	7.90973e-32	7.16356e-51	3.28131e-28	2.27933e-22	5.21925e-24	2.0101e-20
DNAJB1	1.28682e-25	1.46048e-20	2.11917e-23	4.65787e-15	2.21031e-12	2.45964e-19	3.93631e-34	9.73088e-18	1.22159e-19	7.62351e-25	4.65787e-15	1.96748e-12	1.82161e-24	1.05007e-39
DNAJB11	4.76425e-19	4.21409e-28	1.00254e-27	6.36559e-26	1.1344e-13	4.2325e-19	7.16801e-45	3.75857e-18	6.31188e-21	2.75483e-35	6.3804e-26	2.09271e-36	3.81966e-21	1.38388e-38
DNAJB14	7.71168e-18	4.22787e-19	1.3316e-25	4.02448e-31	1.143e-10	2.18461e-20	5.69763e-37	3.65607e-08	2.18733e-12	1.89385e-16	7.55959e-34	7.66567e-32	1.74718e-39	7.88849e-38
DNAJB9	3.14187e-17	8.14073e-22	5.77975e-28	2.48047e-12	8.11246e-11	5.8594e-15	7.41192e-13	1.59846e-15	5.83079e-18	1.36225e-19	2.48047e-12	8.1086e-11	2.46044e-32	7.41192e-13
DNAJC13	5.57772e-14	9.23228e-22	1.03398e-27	6.71618e-31	7.26679e-14	3.666e-24	7.78459e-38	4.09296e-14	8.64319e-29	1.16642e-29	4.91276e-33	7.15716e-14	4.82245e-38	2.15686e-44
DNAJC15	1.31259e-14	3.75179e-22	2.60845e-26	6.11459e-31	5.16851e-24	1.72375e-26	4.93263e-51	1.14702e-12	6.62452e-26	2.49946e-39	5.65075e-50	5.81873e-32	1.16277e-48	8.13681e-36
DNAJC18	8.89582e-13	5.494e-18	7.98375e-22	1.89346e-30	3.5746e-30	1.04223e-22	5.77271e-42	1.0767e-09	4.81032e-18	1.82658e-24	1.74612e-33	7.62908e-33	1.51028e-35	4.74109e-31
DNAJC21	1.07436e-20	8.48451e-23	2.58187e-18	1.12577e-39	2.23417e-16	2.63578e-21	2.03787e-20	8.22756e-24	7.16286e-30	4.51155e-30	6.96798e-25	2.33761e-16	4.82043e-28	1.03062e-26
DNAJC9	6.75219e-30	5.79025e-19	4.04387e-23	1.00458e-27	7.49254e-26	1.4786e-24	9.02255e-23	1.15541e-23	1.97455e-18	1.78912e-24	3.22136e-28	6.42518e-34	1.87977e-49	8.87469e-23
DNASE1	3.5764e-06	1.10185e-21	2.40733e-15	3.19392e-30	2.12558e-25	2.40105e-13	3.91232e-32	3.57718e-06	5.65835e-26	9.78634e-50	2.85641e-30	1.07108e-09	2.40028e-13	3.0127e-41
DND1P1	7.6823e-09	7.93449e-13	0.98553	1.20835e-26	2.38611e-19	0.999549	0.95967	7.68239e-09	7.94075e-13	0.989269	1.20835e-26	1.43033e-19	0.999549	0.95967
DNHD1	3.59992e-41	1.18515e-20	1.21259e-25	5.12537e-23	4.29783e-25	3.95294e-33	4.22215e-26	1.00223e-06	4.91173e-15	1.07712e-18	4.29844e-31	5.807e-34	5.70236e-38	4.23075e-26
DNLZ	2.82955e-14	8.15775e-11	1.96139e-13	1.34441e-35	6.51329e-21	2.01338e-27	3.17351e-25	4.69715e-13	8.05764e-11	1.93483e-13	5.58079e-44	5.48574e-24	7.05953e-48	3.16998e-25
DNM1	5.67357e-09	2.14603e-18	5.63699e-12	3.48249e-23	3.25494e-12	2.44492e-17	1.20316e-22	2.71708e-14	1.52917e-08	2.02636e-20	9.95861e-42	3.00089e-25	7.72903e-35	1.20316e-22
DNM1P46	1.07352e-34	1.0381e-18	2.5294e-26	2.09424e-21	1.95394e-17	5.41447e-13	1.63496e-44	3.39276e-21	9.89776e-16	4.93704e-31	2.0759e-21	1.79886e-17	9.50598e-18	5.57448e-34
DNMBP	2.50372e-20	5.56549e-11	1.56931e-14	7.21582e-25	1.30967e-07	7.6704e-21	1.49101e-20	2.07733e-14	2.71714e-14	9.0205e-16	1.25989e-51	8.51512e-32	1.16084e-21	1.49101e-20
DNMT3B	1.65655e-11	1.96938e-19	8.14166e-30	2.68167e-23	3.09819e-18	1.73166e-21	2.1326e-24	1.78885e-11	5.30254e-18	4.40667e-28	1.29569e-50	3.52112e-18	8.55531e-31	1.33773e-24
DNPH1	7.03771e-17	1.92125e-16	7.92323e-14	0.124976	5.42579e-20	1.86315e-20	0.124973	1.14558e-14	1.92123e-16	7.92321e-14	0.124976	5.21778e-20	1.571e-26	0.124973
DOCK7	8.67256e-10	1.65339e-15	2.43982e-34	1.14445e-37	5.79534e-25	1.68826e-21	3.78455e-12	4.76509e-16	9.92418e-18	3.26735e-14	7.34194e-53	3.60562e-26	1.45134e-33	3.78453e-12
DOCK8	1.93413e-25	1.37453e-12	3.56964e-21	2.08492e-32	3.27119e-13	2.3229e-17	2.3437e-25	5.42112e-11	4.68046e-08	3.86042e-23	7.82302e-26	2.99791e-39	3.54181e-24	2.3451e-25
DOK4	9.135e-44	1.49787e-14	1.64207e-17	3.00867e-20	8.09572e-33	1.6282e-18	3.0673e-37	0.000695087	1.87372e-24	5.52602e-35	2.77888e-20	4.03753e-25	1.58844e-18	5.16986e-34
DOP1A	7.56359e-20	4.68958e-15	3.97157e-27	6.39653e-24	3.71491e-13	2.18234e-13	1.44082e-10	1.1615e-15	1.69404e-15	1.08607e-30	6.39653e-24	2.67089e-13	2.13747e-13	1.44082e-10
DOT1L	1.1025e-10	8.13776e-27	3.81265e-24	2.40128e-36	4.37515e-20	2.22824e-36	1.10252e-10	9.86193e-11	1.899e-21	2.29141e-27	4.43064e-37	5.82968e-37	3.08857e-30	1.10247e-10
DPAGT1	4.59342e-20	1.97668e-15	7.6882e-22	6.90751e-43	9.68838e-13	7.87893e-10	9.84569e-24	8.28488e-12	1.12685e-18	2.64222e-28	2.72444e-36	1.96564e-45	7.86397e-10	9.84028e-24
DPH3	1.15559e-10	6.35109e-15	2.96112e-19	2.20597e-28	4.85879e-17	3.66403e-23	6.22955e-20	9.88086e-14	7.79418e-15	3.27993e-16	1.79388e-23	5.3194e-18	3.59354e-23	4.3828e-26
DPH6	2.99929e-18	2.57945e-13	3.38133e-23	9.63467e-32	2.59595e-22	2.44207e-06	1.09256e-32	1.30774e-20	3.03068e-14	4.77897e-23	5.36895e-47	5.17072e-14	8.81796e-31	6.40205e-53
DPP8	2.25456e-09	5.84525e-18	5.59027e-18	1.58689e-16	1.3145e-13	7.24248e-22	1.12519e-36	2.23432e-09	1.31396e-16	3.21668e-37	1.08097e-43	5.92219e-24	6.86719e-22	7.72617e-19
DPP9	1.30561e-10	4.53881e-16	8.99957e-37	4.47562e-40	8.74479e-20	1.26485e-18	5.31443e-41	9.31556e-13	1.70708e-13	1.71974e-19	1.00091e-40	1.25431e-32	5.22978e-29	1.12012e-36
DPY19L1	2.02124e-13	5.52425e-15	6.15245e-31	3.54286e-29	7.98403e-16	1.77806e-11	1.77388e-18	1.63964e-11	7.62088e-15	2.74339e-29	3.69138e-29	3.42572e-17	1.0636e-11	1.77199e-18
DPY19L1P1	4.10771e-27	1.36983e-28	2.29666e-18	5.30809e-20	1.89873e-13	1.26614e-07	1.14359e-16	7.97855e-13	2.77044e-19	2.21741e-18	7.35351e-24	5.11029e-21	1.01668e-43	1.14359e-16
DPY19L2P3	6.88694e-18	5.51986e-19	7.51391e-27	1.78801e-41	5.24609e-16	1.63517e-10	5.43666e-37	6.68605e-17	2.19175e-17	1.49674e-20	1.54166e-58	2.08669e-21	2.05102e-42	5.24154e-36
DPY19L4	1.66409e-21	1.48407e-14	2.33684e-20	5.29352e-35	7.60474e-18	4.87825e-17	2.53004e-38	6.84482e-11	4.62043e-15	9.64503e-40	1.82868e-39	2.69838e-21	2.00977e-17	1.15002e-54
DPY30	7.49073e-24	8.65576e-30	9.54055e-16	7.70851e-37	4.31535e-24	3.94657e-13	4.01791e-22	3.53816e-15	3.11987e-22	8.23689e-16	3.18297e-46	5.12033e-35	1.88492e-35	4.01729e-22
DPYSL4	5.20597e-18	4.43096e-25	2.43558e-19	5.59721e-41	1.10256e-06	3.80021e-13	4.49852e-32	3.20117e-20	1.13563e-11	4.26716e-24	7.63147e-24	9.3432e-13	3.40796e-13	1.96892e-40
DRAM1	3.15148e-15	3.32811e-25	2.83779e-10	1.9772e-33	8.43863e-31	5.57741e-21	2.64725e-21	2.40646e-13	7.19825e-21	7.33195e-52	1.68166e-34	3.0072e-28	3.57862e-28	1.71581e-38
DRAM2	2.56283e-33	1.15068e-22	1.18286e-16	8.33148e-40	1.58532e-17	3.2104e-27	1.11243e-10	1.5343e-14	1.07044e-21	2.16832e-20	7.08789e-30	1.63686e-17	2.70629e-50	8.96385e-18
DRD4	2.85687e-14	1.04812e-15	3.82264e-17	2.63323e-29	9.42812e-20	1.16565e-26	1.35857e-33	4.50101e-14	1.82794e-14	1.39762e-30	5.08083e-52	5.57806e-22	1.16388e-26	2.90687e-37
DROSHA	9.76302e-24	1.00971e-24	4.03957e-25	2.24138e-25	1.33569e-12	3.47455e-25	5.15907e-32	2.4043e-09	1.9396e-12	5.29019e-20	2.18544e-25	6.89227e-27	3.5815e-29	1.13109e-29
DSC1	1.234e-20	1.27627e-11	7.24259e-25	7.95797e-17	8.95449e-25	1.64495e-20	5.41362e-44	2.51531e-20	7.95611e-15	4.43866e-34	7.95797e-17	2.50411e-32	8.38317e-31	7.14495e-34
DSE	2.82441e-10	1.93688e-23	2.57995e-27	4.55845e-12	9.90464e-16	7.87432e-16	5.29025e-19	2.57147e-10	3.85198e-15	1.67147e-39	1.41671e-62	1.09322e-41	7.8743e-16	7.4421e-35
DSN1	9.45182e-15	1.84571e-31	4.0714e-22	2.06987e-10	2.80552e-11	9.04562e-22	2.15089e-34	1.09129e-13	1.08289e-27	1.60797e-23	2.06987e-10	2.80513e-11	6.04104e-30	2.0887e-55
DST	4.29975e-11	3.19794e-28	2.70091e-29	2.2045e-19	4.41978e-26	5.57731e-10	5.60639e-12	4.58559e-14	3.76138e-17	7.93219e-18	3.04501e-27	1.32416e-22	1.23267e-40	4.90515e-52
DSTNP1	1.54707e-14	7.46662e-21	5.24157e-17	6.08542e-28	9.78766e-23	1.1022e-19	1.50869e-43	9.02181e-15	1.67626e-32	5.20687e-18	9.37422e-25	4.96273e-12	5.35626e-20	1.64296e-28
DSTYK	1.63878e-06	2.32504e-17	2.67673e-18	4.64977e-26	1.51729e-19	1.98059e-22	1.18921e-15	1.65437e-06	4.04517e-22	2.67676e-18	4.63802e-26	2.07021e-44	1.92523e-33	1.18921e-15
DTD1	2.80713e-26	0.534448	1.44467e-09	6.18176e-36	0.530703	2.68767e-13	1.33774e-23	3.5459e-13	1.94165e-18	9.49011e-23	1.49368e-30	2.41027e-39	1.55695e-18	1.06448e-35
DTWD2	2.03106e-19	3.43225e-17	1.56376e-23	1.09507e-28	1.59812e-16	4.34084e-24	2.24659e-24	4.35963e-08	2.59702e-21	5.06132e-16	2.11985e-84	1.85605e-17	3.92437e-33	1.04202e-37
DTX1	2.41652e-21	1.53176e-12	3.46214e-22	2.27619e-27	1.54159e-25	1.10956e-11	1.42967e-35	2.67212e-16	1.00157e-10	1.43473e-18	4.077e-34	1.98513e-30	1.74832e-19	5.16019e-35
DTX3	2.92501e-30	5.05972e-13	1.92052e-23	8.97535e-14	6.87865e-07	7.41487e-20	2.06715e-22	1.35946e-19	5.46793e-13	8.93005e-35	8.97535e-14	3.35867e-15	3.03053e-24	2.06715e-22
DUBR	8.74562e-13	2.04451e-30	1.4249e-25	1.80531e-24	3.27744e-22	3.67536e-13	1.18221e-29	1.93523e-11	1.72415e-15	2.97766e-18	5.4883e-39	1.10459e-25	9.94844e-20	1.18431e-29
DUS2	4.69874e-12	1.45103e-14	3.31978e-11	5.52536e-17	2.26577e-28	4.71216e-17	2.61198e-15	5.03599e-12	2.56559e-17	4.23307e-17	5.52525e-17	1.28368e-26	4.71209e-17	2.61199e-15
DUS3L	4.56218e-12	1.60911e-16	3.78132e-24	2.89549e-27	1.07952e-18	1.55456e-15	7.91311e-17	8.15659e-12	1.23386e-16	1.94362e-28	2.82209e-27	6.12282e-21	1.19364e-15	7.91309e-17
DUSP8	1.08594e-11	2.88847e-14	8.26267e-19	3.6703e-24	1.01069e-22	3.0616e-15	2.45726e-22	4.91019e-16	4.67742e-29	9.31408e-19	3.67108e-24	4.3854e-21	3.03297e-25	1.61417e-34
DUTP6	8.1147e-17	3.68683e-23	3.01539e-25	1.13735e-19	6.10576e-08	5.99632e-27	6.51832e-18	2.52724e-14	1.60576e-22	1.51673e-30	1.13734e-19	6.10416e-08	1.69041e-48	6.5183e-18
DXO	5.74279e-18	1.19971e-10	2.91668e-21	1.50683e-14	2.3531e-22	1.68761e-25	4.2254e-18	2.14052e-16	1.2471e-10	1.85448e-31	1.54067e-14	3.98202e-36	1.48614e-34	1.21096e-20
DYM	8.10594e-22	8.18307e-34	2.36026e-15	2.78108e-26	2.55296e-17	1.09969e-24	9.11698e-18	4.25616e-20	8.6701e-21	1.3045e-22	2.78234e-26	2.56982e-17	3.65354e-28	9.11698e-18
DYNC2LI1	5.4453e-30	3.45553e-13	6.56181e-29	4.63648e-30	7.69251e-13	3.21887e-20	4.10308e-57	3.1851e-19	3.36903e-13	1.28396e-35	8.33101e-33	7.54186e-13	1.35394e-26	9.63768e-61
DYNLL1	8.53849e-13	6.1136e-21	7.10023e-27	2.09629e-14	9.83345e-18	1.60434e-23	1.95633e-28	4.63672e-14	2.46861e-22	4.33319e-16	2.09629e-14	1.685e-20	2.14739e-26	2.90954e-30
DYNLL2	2.75911e-28	7.22457e-17	8.65621e-17	1.56425e-27	5.53722e-11	1.81588e-14	1.29652e-42	2.46353e-23	7.77697e-16	1.44741e-20	7.66626e-28	1.93444e-20	1.79511e-14	7.33848e-48
DYRK1A	1.30202e-12	1.39527e-07	3.38778e-22	3.51622e-17	4.65155e-18	4.07927e-17	7.69624e-23	1.61616e-16	4.17704e-25	1.11955e-20	3.51622e-17	3.84754e-18	8.21817e-24	7.68202e-23
DZIP3	1.4694e-28	1.32086e-13	3.59076e-17	9.38209e-34	6.63854e-10	9.18204e-12	1.96882e-24	8.48504e-22	1.26377e-13	1.96124e-17	2.22103e-38	6.63562e-10	9.17697e-12	4.13926e-27
EAF1-AS1	6.31984e-12	4.70191e-10	2.96864e-24	6.76168e-50	3.53528e-31	4.34555e-24	4.48768e-17	8.08338e-19	2.62133e-18	8.61103e-23	2.09557e-43	1.50383e-13	1.94776e-24	4.48768e-17
EARS2	2.70398e-18	2.79024e-18	1.38041e-18	1.79964e-12	6.79331e-32	9.89941e-23	1.00365e-31	2.59777e-15	1.28703e-17	1.25703e-18	1.79964e-12	1.00934e-24	1.8692e-33	1.66628e-32
EBAG9	1.9383e-17	2.46191e-13	9.87436e-16	3.0113e-31	1.44834e-19	5.48912e-18	9.69095e-47	6.91264e-12	4.59928e-13	6.70989e-37	1.98667e-38	2.33283e-29	5.59543e-20	9.38e-39
EBNA1BP2	5.62002e-06	5.907e-12	2.87633e-15	2.22991e-34	4.0454e-22	7.48418e-20	2.9965e-36	5.62062e-06	5.93232e-12	2.87632e-15	9.21581e-38	1.19757e-30	2.27627e-27	9.77822e-39
EBPL	4.6606e-19	3.11245e-30	7.33816e-37	1.73294e-31	3.55332e-18	7.47449e-20	3.24835e-29	4.97776e-15	1.02928e-27	6.08846e-47	2.10482e-34	2.31583e-19	4.73436e-25	7.72864e-30
ECHS1	5.65278e-24	8.16362e-13	2.08315e-27	7.72246e-22	1.71855e-18	4.80689e-19	1.47041e-32	1.29071e-11	6.30714e-13	1.75971e-34	7.72165e-22	3.57852e-20	3.05795e-32	2.16634e-37
ECPAS	4.12078e-14	1.16223e-12	9.2804e-19	3.70695e-25	7.30765e-26	3.50635e-14	3.48122e-23	4.97628e-15	7.86009e-13	9.60201e-19	3.70248e-25	1.0996e-19	1.9468e-37	1.74571e-31
ECSIT	4.41669e-23	6.07146e-24	1.27124e-19	4.0617e-30	3.91686e-09	5.12805e-20	1.39928e-16	4.93772e-07	6.82462e-26	1.14094e-13	4.8336e-24	3.80603e-09	1.76512e-52	2.73661e-33
ECT2L	4.03278e-25	5.35811e-12	3.98875e-28	2.29121e-29	2.65629e-18	8.42524e-11	1.3736e-48	2.09181e-13	5.16554e-21	8.40312e-32	1.55239e-47	1.33936e-27	8.21563e-11	1.09502e-33
EDEM2	2.13917e-25	4.6137e-12	1.11136e-18	6.09829e-13	1.43163e-13	6.09063e-16	2.93008e-12	2.68628e-19	3.76845e-13	1.37416e-33	6.09829e-13	1.03006e-18	3.03054e-22	2.93004e-12
EDN3	6.87625e-24	1.77146e-26	9.64574e-12	1.69979e-34	5.29655e-13	6.03312e-16	2.72055e-17	3.09245e-18	3.39552e-27	1.45704e-39	1.53955e-21	9.38466e-31	3.57655e-25	4.12022e-34
EEA1	5.53666e-15	7.74363e-31	4.54556e-21	3.34812e-15	7.48465e-24	6.32344e-18	5.88636e-34	4.74156e-14	3.83012e-19	3.62803e-35	3.34813e-15	2.06235e-34	4.71798e-18	1.12375e-33
EEF1AKMT3	2.23727e-11	3.0786e-15	2.17057e-16	8.39188e-26	2.12681e-19	1.97448e-09	7.77979e-33	2.82424e-11	2.0375e-15	2.13709e-16	8.35064e-26	2.48601e-21	1.97411e-09	1.78148e-37
EEF1B2	3.80101e-14	3.19414e-14	5.13241e-23	1.04314e-18	1.48522e-19	1.24041e-20	2.42931e-28	1.41544e-14	4.21432e-14	1.38588e-25	1.04314e-18	4.61912e-53	5.00795e-25	2.43033e-28
EEPD1	2.45028e-16	1.25017e-13	4.47102e-24	2.77463e-52	7.14286e-17	6.1715e-24	1.92037e-27	2.20198e-17	9.66964e-14	2.51014e-40	2.95748e-39	9.46078e-17	2.50733e-21	7.46888e-30
EFCAB11	1.5748e-39	9.23151e-19	4.70155e-18	2.3575e-49	1.12029e-16	6.25876e-23	5.61182e-19	3.81724e-21	6.41584e-20	2.05312e-23	2.78546e-64	4.79132e-17	6.09334e-27	5.61181e-19
EFCAB13	1.56714e-30	4.01867e-22	8.73307e-13	5.55831e-19	5.44707e-34	1.85297e-09	5.81052e-31	7.07577e-13	1.96563e-18	1.99571e-29	5.55848e-19	6.44442e-22	1.45869e-22	9.46854e-53
EFCAB15P	1.48365e-37	3.62688e-09	3.4291e-24	9.39952e-30	1.61706e-22	1.24789e-27	3.32003e-34	1.11986e-22	3.60925e-09	1.8226e-29	9.83023e-31	2.00965e-27	6.22744e-40	6.23655e-39
EFCAB5	1.6009e-25	1.49577e-06	3.63365e-25	3.18789e-19	1.32976e-25	1.57532e-06	3.56743e-26	2.19356e-17	1.49254e-06	6.63344e-29	3.18787e-19	8.16754e-32	1.57532e-06	3.56112e-26
EFCAB7	1.16365e-32	2.03531e-25	2.94359e-40	7.10389e-17	3.17703e-11	6.39849e-16	2.65087e-39	3.86197e-07	9.83925e-28	3.26676e-32	4.107e-80	1.47572e-36	3.36856e-16	1.51642e-36
EFHD1	1.12068e-24	3.20884e-11	1.24248e-18	1.93488e-32	6.16743e-28	1.78134e-15	2.49918e-34	1.32509e-14	2.46368e-09	1.55095e-18	4.48596e-63	1.36e-29	1.77282e-15	1.90655e-33
EFL1P1	5.38922e-29	3.58145e-25	7.54112e-16	0.990782	3.8339e-09	5.79948e-20	0.990783	5.31323e-15	2.40991e-24	9.39515e-19	8.19734e-17	3.24405e-22	1.71822e-22	3.45501e-16
EFR3A	1.99185e-43	3.86653e-09	7.39649e-32	5.26539e-31	2.66535e-23	7.38011e-26	1.43846e-36	1.26419e-11	1.03913e-14	1.18704e-12	6.08583e-29	9.07957e-24	2.05331e-26	2.83769e-34
EFTUD2	5.24127e-12	7.70067e-20	2.76791e-29	1.53168e-31	7.80624e-12	5.80123e-27	2.03547e-30	1.80375e-25	2.9371e-17	2.62644e-22	1.48889e-39	3.29527e-24	1.99885e-34	1.14991e-30
EGF	9.57294e-14	7.03754e-19	3.65927e-14	2.64528e-33	5.25239e-29	5.06331e-21	1.98354e-14	4.46556e-13	6.20586e-19	3.56964e-14	1.76732e-38	4.01927e-29	1.45206e-28	1.98354e-14
EHD3	8.69186e-15	2.37882e-09	1.63636e-28	9.5212e-27	1.69168e-24	6.41909e-20	4.2314e-27	3.49439e-19	2.52498e-20	6.05984e-17	9.52336e-27	1.4271e-25	9.34236e-43	2.48578e-32
EI24	3.1856e-09	3.93066e-23	1.08944e-16	1.24934e-39	1.33587e-14	1.29331e-17	1.02331e-13	3.16772e-09	2.54476e-10	1.09006e-16	3.15172e-26	1.01839e-08	5.49836e-32	9.79902e-34
EIF2A	1.56695e-14	8.92131e-30	1.90816e-23	5.13523e-44	2.69792e-17	1.92571e-26	2.53159e-28	4.65438e-13	3.42854e-35	1.22656e-28	1.48936e-52	8.43287e-18	3.41878e-43	5.16407e-29
EIF2AK1	3.9616e-19	4.57024e-16	7.46825e-30	1.94357e-27	8.32706e-18	1.13217e-18	9.09306e-27	2.43767e-20	1.34097e-15	3.60732e-32	5.97102e-30	9.47375e-18	1.13207e-18	5.52746e-42
EIF2AK3	1.44617e-19	8.58394e-06	8.44672e-33	1.61404e-41	3.44097e-14	7.86655e-19	1.11931e-28	4.7619e-14	8.58046e-06	2.84398e-38	8.79603e-53	2.88849e-14	3.84518e-19	1.06905e-28
EIF2AK3-DT	6.71025e-19	3.16224e-06	1.59412e-28	9.72664e-41	5.3205e-15	2.10104e-17	3.81335e-26	6.90089e-14	3.16152e-06	3.54502e-40	1.67347e-58	5.03589e-15	9.93936e-20	3.75764e-26
EIF2AK4	8.35603e-23	2.62825e-30	2.95248e-17	9.46071e-32	3.83094e-14	5.42356e-16	7.80935e-35	7.05746e-22	9.09434e-10	6.442e-28	1.01217e-28	1.58487e-19	1.59873e-20	2.22793e-36
EIF2B1	1.9045e-13	1.13637e-09	3.18703e-17	1.54599e-28	3.42294e-19	9.04556e-22	3.08944e-27	2.01903e-13	1.13664e-09	3.28115e-17	9.05383e-66	3.43333e-19	1.05951e-27	3.18429e-27
EIF2B5	1.02317e-18	9.92624e-20	5.31518e-21	1.34552e-19	2.55521e-13	8.89643e-26	6.92762e-25	1.36083e-15	1.78851e-18	5.64869e-19	8.39946e-24	5.47274e-20	6.58339e-33	1.47223e-49
EIF2D	1.47936e-07	2.36904e-24	2.36091e-22	1.25406e-42	4.59702e-20	1.69946e-15	1.13222e-21	1.45479e-07	4.37718e-23	6.84843e-17	5.38902e-41	6.2235e-41	1.49414e-15	4.33169e-51
EIF3C	2.31086e-25	2.78432e-21	4.215e-27	5.59013e-36	4.74887e-26	8.24196e-22	1.01556e-16	1.02688e-17	1.14252e-20	1.53316e-33	8.1633e-46	1.17186e-32	7.79119e-32	1.01556e-16
EIF3E	7.43055e-28	3.6863e-10	4.73986e-12	1.15172e-44	2.42751e-20	4.55633e-18	2.31362e-10	4.05309e-12	3.20573e-14	1.67024e-23	1.1244e-33	6.87329e-26	3.27032e-22	1.08062e-13
EIF3F	3.45946e-16	8.06572e-20	3.45921e-29	3.72216e-33	3.4531e-14	1.78424e-25	8.91309e-27	7.94209e-16	1.54066e-19	9.08465e-28	1.58311e-40	2.94735e-14	9.3044e-44	5.82647e-51
EIF3H	1.87933e-20	1.63461e-12	9.52725e-25	6.39446e-33	3.78335e-12	1.74269e-23	1.11332e-30	4.73978e-08	1.61905e-12	3.40867e-17	2.43618e-47	3.46091e-12	3.11888e-27	3.06098e-29
EIF3L	7.47868e-20	8.43374e-09	3.01351e-20	6.46295e-29	2.88215e-23	1.72923e-17	7.37182e-45	1.46292e-16	7.86648e-09	1.22763e-22	1.81851e-35	6.55948e-23	1.55161e-22	5.10683e-38
EIF3M	2.05274e-15	1.32772e-27	1.18185e-19	4.20617e-33	6.83873e-23	1.53751e-17	6.29333e-34	5.03483e-16	1.9694e-20	1.23885e-24	9.29557e-45	5.20779e-13	8.32855e-36	7.70261e-34
EIF4B	5.83942e-40	2.77139e-22	1.34369e-19	6.24527e-14	2.50076e-30	1.10969e-22	1.37272e-24	2.81857e-15	1.32303e-20	1.34008e-20	1.65523e-13	1.65501e-26	1.26052e-41	1.39276e-24
EIF4E	1.52615e-22	0.00183937	5.62096e-23	1.69345e-18	1.44508e-27	1.32187e-26	1.18372e-43	6.02615e-16	0.00183908	9.63297e-42	1.58449e-18	4.17185e-27	1.39928e-34	1.03382e-35
EIF4E2	5.10754e-17	2.11721e-26	5.67176e-15	1.10276e-25	5.68709e-14	2.5441e-19	9.24017e-21	2.64131e-19	3.8357e-20	1.77325e-12	9.92472e-25	5.59246e-14	6.60001e-25	9.2397e-21
EIF4E3	2.14078e-26	2.76074e-22	1.50636e-26	1.58282e-21	1.3122e-20	2.19705e-19	7.10614e-37	8.7936e-21	1.63458e-22	2.04898e-26	1.58281e-21	5.67138e-36	1.4653e-22	7.14378e-36
EIF4HP2	9.39768e-17	1.10914e-27	1.0343e-23	3.18381e-34	1.4574e-32	7.74374e-08	4.07219e-17	2.28751e-18	1.65758e-22	2.22474e-26	1.94094e-40	6.24746e-17	3.59932e-15	8.86416e-18
EIF5	1.06011e-38	1.82445e-18	3.64235e-13	1.53075e-13	1.15526e-09	2.04696e-12	8.55864e-14	3.56326e-13	2.32724e-18	1.00578e-15	1.53075e-13	1.15774e-09	2.04696e-12	8.56047e-14
EIF5A	1.74922e-17	3.09058e-29	3.12281e-23	6.59534e-30	2.94189e-26	2.28592e-27	9.88864e-31	1.6078e-14	3.93545e-27	5.00821e-27	8.01809e-31	5.58563e-33	7.08889e-51	2.25518e-33
EIF5A2	4.77607e-22	1.62072e-17	1.80734e-17	1.10712e-28	2.38208e-27	3.03827e-19	2.49201e-18	3.85744e-15	3.22077e-18	1.53226e-33	2.1612e-66	5.75123e-31	2.42344e-21	2.49201e-18
EIPR1	2.09115e-18	2.0263e-15	1.36216e-32	6.24709e-31	1.41411e-26	5.25717e-21	5.35815e-21	3.01798e-13	8.94956e-15	4.27471e-34	6.37375e-53	2.16507e-24	7.27158e-28	2.0859e-27
ELAC2	6.04663e-16	6.75837e-12	5.38652e-26	8.52655e-25	2.20157e-19	1.77204e-19	0.00622453	1.37864e-13	6.58958e-12	6.14452e-32	1.93967e-40	6.85587e-21	2.36174e-23	0.00622453
ELAPOR1	7.25371e-31	2.03925e-11	8.82684e-27	2.96593e-29	3.70779e-14	1.48698e-33	1.05607e-59	6.66142e-06	3.59686e-28	3.01025e-24	2.58403e-47	2.10862e-24	6.97934e-32	2.58225e-47
ELAPOR2	2.8384e-15	1.15036e-20	1.21374e-33	6.07234e-28	1.93379e-24	5.9023e-11	1.33429e-22	1.8413e-14	2.06512e-26	5.59802e-26	3.3459e-42	4.11771e-22	3.20271e-19	1.3343e-22
ELFN2	1.42543e-10	3.87491e-24	2.15922e-23	2.62853e-29	3.38045e-16	1.15146e-16	1.3839e-33	1.58762e-10	6.61689e-22	1.21891e-23	2.87044e-36	2.35078e-29	1.53152e-23	1.41985e-54
ELK4	7.87977e-21	2.08601e-22	2.90074e-22	6.04192e-29	3.32365e-12	2.57614e-23	5.16603e-37	6.21114e-18	1.14789e-20	2.88443e-18	6.95763e-57	4.41477e-21	2.57476e-23	4.36614e-33
ELL	3.7081e-09	2.15123e-05	7.47264e-29	1.01994e-30	5.73113e-14	4.5007e-19	2.74552e-19	3.70989e-09	2.1517e-05	1.176e-32	1.76497e-31	5.64838e-14	1.38615e-21	2.7455e-19
ELMO1	4.15879e-13	4.45644e-14	5.21237e-22	3.30211e-24	9.76229e-14	1.03146e-20	8.32768e-36	4.35008e-13	1.70769e-19	1.67005e-14	3.6362e-51	5.99016e-26	6.53807e-41	1.97372e-51
ELMOD3	2.43344e-31	1.30337e-12	1.90493e-26	8.95028e-22	8.87451e-13	1.01475e-18	3.18101e-30	5.53563e-19	4.25768e-14	4.63107e-26	1.72404e-16	2.27705e-24	1.40422e-40	3.3906e-30
ELOB	2.82681e-13	4.26323e-26	2.28056e-24	1.11063e-15	1.7546e-22	1.99775e-23	4.82096e-34	5.77159e-10	1.93353e-14	2.15959e-40	1.11063e-15	3.12386e-20	2.24686e-27	1.82117e-47
ELOVL5	3.5207e-18	3.22079e-16	1.2749e-16	1.17053e-36	2.70652e-16	4.21025e-15	4.07534e-27	1.66615e-17	1.82077e-16	1.18656e-26	1.68219e-49	3.43036e-34	4.21087e-15	1.58209e-34
ELOVL7	2.76852e-22	0.000144643	1.05085e-15	2.66399e-26	2.72715e-21	1.80874e-19	2.67195e-09	4.91821e-07	2.31792e-13	1.51644e-36	1.23643e-35	8.07847e-22	9.79947e-30	2.67195e-09
ELP1	4.13418e-17	1.37073e-09	3.16598e-22	1.40888e-43	1.14467e-32	8.01771e-11	9.91605e-15	1.18228e-14	7.92287e-10	2.2084e-17	3.51568e-24	2.5385e-23	8.01761e-11	4.60404e-20
ELP5	1.16825e-28	5.42793e-16	5.20027e-16	4.78307e-23	2.48947e-17	6.18829e-23	1.25923e-13	4.3454e-19	1.97289e-16	3.74911e-16	1.77794e-25	2.18207e-23	6.81456e-25	1.25923e-13
EMC4	5.4864e-20	1.25856e-30	9.70306e-28	1.10581e-27	7.63508e-28	7.04005e-18	3.2096e-32	2.60228e-15	3.70359e-28	1.68989e-34	1.00567e-27	1.64221e-36	7.5147e-20	8.11609e-38
EME2	8.69873e-27	4.98858e-30	1.791e-27	3.52548e-27	3.98192e-18	3.1821e-15	1.83298e-22	2.49486e-13	2.01247e-25	1.37009e-21	1.60351e-28	7.19194e-33	1.13559e-27	1.83298e-22
EMID1	1.44634e-34	2.38279e-20	6.91502e-23	4.52959e-20	1.14616e-09	3.65471e-07	1.02888e-28	2.42938e-15	1.64818e-17	4.85671e-23	4.52956e-20	3.56251e-46	4.48235e-37	2.99032e-42
EML4	1.40963e-14	1.38599e-24	4.37436e-20	7.09621e-37	3.07579e-32	4.24324e-17	1.16682e-34	2.68779e-16	2.54956e-28	5.10514e-24	3.63359e-54	5.1361e-18	7.34669e-22	2.7587e-51
EMP1	1.56626e-32	8.47174e-19	1.69026e-18	1.08921e-26	3.36758e-23	4.76095e-24	4.11499e-45	9.1429e-14	1.47539e-18	3.20281e-17	4.47793e-31	1.26204e-30	4.74487e-24	1.05051e-50
ENC1	2.59056e-21	1.41158e-17	8.77847e-14	9.65632e-29	7.67499e-15	9.91228e-21	3.25096e-32	5.41025e-19	8.18733e-15	2.61101e-35	1.96543e-39	3.75466e-15	9.98114e-21	6.12239e-43
ENDOD1	3.4775e-32	3.08306e-33	4.38653e-22	9.51974e-38	5.4362e-17	1.64986e-21	2.45059e-40	6.16491e-17	1.9344e-11	3.79515e-44	6.82076e-43	5.42817e-17	1.64104e-21	1.11647e-31
ENDOG	8.18013e-21	7.94058e-32	2.29202e-17	2.62311e-26	8.40872e-17	2.22505e-28	8.02119e-08	1.77966e-15	4.86071e-29	9.61412e-18	2.6231e-26	3.80042e-17	2.58605e-52	8.02119e-08
ENO3	4.33735e-32	3.1574e-29	1.58979e-17	9.44565e-27	1.71278e-20	3.97004e-25	1.14752e-25	3.21262e-09	2.97743e-08	3.57758e-33	7.33224e-27	2.57911e-37	1.46234e-29	1.00177e-42
ENPP1	2.55424e-29	1.13366e-23	1.74856e-37	1.14984e-27	8.54214e-23	2.58843e-19	1.05622e-26	1.33026e-09	1.13945e-17	4.75557e-22	9.63708e-28	4.60383e-32	1.28168e-28	2.63056e-32
ENPP5	4.33997e-22	1.69836e-15	5.18336e-18	1.0246e-23	1.27039e-18	1.8178e-21	5.78101e-27	1.75463e-15	1.65587e-15	8.71923e-19	3.23584e-54	3.13058e-40	1.92237e-29	2.06477e-31
ENPP7P2	1.37484e-17	3.54306e-27	3.1284e-19	4.28587e-30	4.90701e-09	1.50907e-11	2.13844e-38	2.64933e-14	2.38651e-14	9.81164e-15	2.54946e-39	2.39521e-35	3.48524e-40	1.53296e-30
ENTPD1	4.18714e-17	3.48278e-31	6.0865e-25	8.76595e-36	1.07328e-21	4.73149e-11	4.53175e-28	5.73089e-17	1.01724e-20	1.0127e-22	2.76028e-35	4.31026e-42	1.19201e-14	5.19003e-28
ENTPD1-AS1	4.08992e-26	1.04969e-20	1.99122e-23	4.56476e-32	1.04255e-24	9.49603e-20	4.05209e-33	2.30197e-16	1.04465e-22	3.18079e-26	8.29614e-35	4.46123e-30	5.36827e-24	1.22251e-39
ENTPD3-AS1	7.22875e-30	5.63206e-16	3.59166e-42	2.23847e-18	3.02862e-15	4.17633e-18	1.00035e-40	4.3877e-19	5.0854e-16	2.34445e-54	2.23847e-18	2.14031e-15	6.5309e-21	7.64626e-46
ENTPD5	1.63572e-18	4.1907e-19	7.62643e-34	2.20459e-25	4.18882e-18	4.85087e-27	4.11072e-40	9.75006e-18	4.66052e-15	2.92952e-21	2.00826e-26	2.45013e-15	2.46026e-51	5.94259e-31
ENTREP3	3.74667e-14	1.74814e-14	9.44054e-21	5.29485e-35	6.83545e-17	2.92251e-12	7.91671e-23	1.12642e-18	1.62455e-14	8.21554e-27	6.77386e-36	2.15881e-28	2.91728e-12	8.2137e-25
EP400P1	7.71135e-25	2.07061e-19	1.17815e-26	2.35255e-17	1.68095e-14	6.49957e-34	2.94874e-36	1.5165e-16	2.07032e-16	3.26644e-34	2.35255e-17	1.56051e-14	5.14588e-51	3.20911e-46
EPAS1	5.50865e-16	9.12164e-20	8.57624e-20	1.0877e-22	1.71618e-33	8.58375e-23	5.02677e-37	1.38805e-06	3.9154e-17	3.88517e-37	1.71961e-27	6.23083e-22	2.9835e-38	1.05605e-33
EPB41L2	4.04264e-21	3.54774e-24	4.38162e-21	2.20337e-29	1.48816e-11	6.5147e-16	4.8307e-25	4.47908e-22	1.57817e-17	4.02276e-34	8.08702e-60	6.22873e-23	6.50955e-16	4.23491e-63
EPB41L4A	9.26988e-11	9.91051e-12	8.7303e-23	6.32735e-33	9.59768e-22	5.25296e-14	4.65873e-29	9.20222e-11	1.11001e-11	8.08489e-27	6.60614e-40	2.72265e-17	5.25297e-14	1.10634e-43
EPC1	4.35921e-14	1.34415e-20	3.83129e-29	2.39907e-31	3.26181e-26	1.35326e-24	1.05025e-27	3.83091e-14	3.29656e-14	2.85447e-28	1.09606e-22	1.21971e-28	2.2982e-31	7.08193e-47
EPDR1	4.62236e-23	2.41689e-21	1.28102e-16	3.61538e-30	2.63464e-17	1.61159e-12	1.85892e-44	2.61401e-14	1.46101e-20	1.12435e-36	1.09896e-48	1.22187e-17	1.61159e-12	1.83986e-37
EPG5	1.18646e-21	3.02447e-22	7.75122e-24	3.04161e-33	1.35464e-27	5.93479e-19	5.7038e-48	7.98533e-20	7.36805e-20	1.23686e-19	5.74372e-31	2.18464e-23	2.9448e-19	2.62432e-30
EPHA1	0.000171858	8.90135e-30	2.63909e-15	2.70488e-41	3.11199e-23	3.96162e-20	1.639e-30	2.15452e-14	7.79322e-27	1.18007e-21	2.31746e-43	3.88531e-15	5.94063e-31	3.32403e-33
EPHA1-AS1	4.55435e-14	9.55028e-20	3.10333e-31	3.41763e-20	1.23959e-13	2.12488e-22	1.0765e-42	9.07406e-07	4.27594e-21	6.00592e-17	2.10199e-39	1.32199e-16	3.75398e-26	9.2439e-33
EPHB1	2.32788e-18	7.90583e-29	2.10954e-15	2.24001e-40	5.89827e-25	4.63713e-19	8.30017e-35	2.95132e-19	2.74203e-19	1.09475e-21	1.18141e-12	1.43539e-25	4.21462e-54	1.26014e-28
EPHB4	1.05658e-21	1.07418e-24	5.72351e-19	2.92855e-16	2.03518e-15	1.359e-12	2.75819e-51	8.07832e-15	3.05027e-20	8.69486e-19	2.92855e-16	4.05601e-20	4.4243e-24	4.50499e-31
EPHB6	7.06869e-16	3.81292e-19	4.16041e-15	4.69564e-30	3.62854e-25	8.22733e-17	5.06376e-16	3.86887e-16	3.06656e-14	3.90892e-30	6.33584e-49	5.85744e-43	1.80601e-19	5.97233e-17
EPHX1	3.1586e-19	4.75334e-10	1.23277e-18	4.51354e-23	5.56574e-24	1.9664e-14	2.47804e-32	3.36087e-12	1.78183e-13	1.14991e-36	6.59209e-43	3.40395e-29	3.12224e-26	2.67799e-47
EPM2A-DT	1.11441e-17	1.51917e-22	8.25947e-46	1.03276e-14	1.25938e-12	8.12347e-26	4.64922e-36	4.46745e-18	7.34636e-29	8.29701e-22	1.03277e-14	4.86583e-34	6.35986e-38	9.5678e-41
EPM2AIP1	1.01505e-09	1.51497e-16	6.50739e-22	4.59983e-17	1.03829e-23	2.78622e-19	4.6886e-29	1.61049e-16	1.8973e-16	8.02633e-30	4.60533e-37	1.34524e-14	2.91996e-19	2.51254e-30
EPRS1	7.50206e-23	1.44974e-13	1.92217e-32	6.94341e-27	6.34759e-16	9.61547e-15	1.67768e-22	2.90421e-13	1.69121e-19	2.43903e-25	5.96685e-25	5.88639e-25	4.76596e-24	5.68655e-41
EPS15L1	1.86608e-25	3.82454e-20	1.82865e-24	1.81873e-07	3.99482e-14	2.31296e-26	1.42777e-55	1.33125e-17	1.13468e-20	1.07402e-28	1.81873e-07	2.79465e-14	1.25314e-45	3.73006e-68
EPS8L1	7.91271e-18	3.35425e-22	2.86083e-27	5.8437e-24	9.37541e-23	1.61301e-29	4.05755e-41	1.31371e-14	2.77744e-21	1.9114e-28	4.77767e-42	1.04223e-22	6.28653e-34	8.14294e-35
ERAL1	1.34473e-06	1.82333e-11	8.93038e-16	6.84078e-37	3.43656e-18	4.82448e-23	7.82782e-22	1.34673e-06	1.76453e-11	8.93022e-16	1.69105e-54	1.80472e-18	1.78476e-33	7.82272e-22
ERBB3	3.66792e-12	3.57628e-23	3.04191e-20	2.0154e-31	2.5266e-20	1.15341e-18	5.58105e-38	7.80385e-12	3.21414e-19	5.3215e-21	4.68851e-35	3.71886e-24	6.11244e-22	3.31217e-43
ERCC6	4.53718e-11	5.36268e-29	4.47849e-28	9.21098e-25	1.79906e-18	2.75295e-30	2.15031e-35	4.56625e-11	1.13799e-09	4.68765e-28	9.26469e-25	7.75048e-24	5.42121e-37	4.68124e-42
ERCC6L2	2.7495e-17	2.03936e-13	2.4084e-25	5.98838e-38	1.64825e-10	1.5021e-14	1.02867e-24	2.77239e-13	1.9995e-13	1.79515e-38	8.27687e-30	2.51682e-20	1.5021e-14	1.96253e-42
ERCC6L2-AS1	8.76887e-09	1.74242e-13	4.41898e-21	5.79189e-45	2.5218e-20	5.4223e-11	1.95085e-25	7.04915e-16	9.17485e-14	1.4823e-20	1.07245e-55	7.14247e-19	2.75604e-22	1.9451e-25
ERCC8	3.01417e-17	9.53428e-07	3.42058e-18	4.82363e-28	1.12923e-14	5.68917e-13	4.63291e-10	1.40671e-11	8.13528e-10	3.9317e-18	1.46928e-29	5.3881e-38	2.46013e-23	5.73829e-11
ERGIC3	7.13874e-20	2.78387e-13	3.55249e-20	1.41429e-19	1.09929e-25	2.86044e-24	1.12183e-27	5.06587e-16	2.17012e-12	1.90637e-22	3.55434e-49	7.30034e-47	3.98216e-30	1.98106e-38
ERI2	1.77648e-15	3.85575e-44	1.21777e-21	3.70609e-21	2.3127e-13	1.19239e-09	1.04239e-30	8.55113e-14	1.86821e-14	3.61329e-23	7.20419e-46	2.31425e-13	9.56273e-17	1.48465e-70
ERICH6-AS1	2.58754e-22	3.30202e-20	5.4694e-27	3.93931e-23	3.6891e-13	4.01811e-17	4.66567e-54	4.33762e-14	6.34751e-20	9.67857e-34	3.93931e-23	7.2953e-16	3.48397e-18	5.4326e-58
ERMARD	2.44273e-17	1.09075e-07	5.21957e-14	9.43145e-26	6.05604e-10	1.54536e-25	1.38229e-30	3.61103e-08	8.67752e-21	7.50577e-23	9.53242e-26	1.25933e-27	4.49916e-29	2.24894e-40
ERMP1	2.3156e-13	4.35814e-20	2.17929e-18	1.68337e-36	2.24578e-17	2.65204e-12	1.89662e-24	2.18456e-13	2.85651e-17	2.31497e-18	1.81052e-35	2.25718e-17	8.34118e-52	7.38354e-45
ERO1A	5.0589e-13	2.11684e-29	2.15225e-15	5.42648e-12	1.55804e-25	1.6046e-18	2.15868e-21	9.42754e-15	3.42628e-23	1.18295e-17	7.41765e-12	8.48072e-26	9.01917e-21	2.13956e-21
ERP27	1.28973e-35	4.23477e-17	4.49156e-24	8.90485e-36	1.50713e-15	1.38435e-21	5.22041e-32	4.79819e-11	4.41824e-17	1.90461e-30	1.59687e-61	1.46351e-15	8.09582e-34	1.73196e-44
ERVH48-1	1.62904e-20	1.47933e-23	6.54823e-30	5.43613e-31	4.95836e-12	4.52051e-20	8.91282e-29	3.86377e-11	2.69146e-14	1.76158e-20	1.86859e-31	4.18008e-24	1.17478e-34	1.14795e-23
ERVK13-1	2.02944e-07	3.03924e-25	1.858e-16	3.35406e-39	1.10389e-20	2.08809e-18	9.61232e-28	2.03047e-07	2.89627e-24	1.85655e-16	8.53751e-55	1.23016e-20	2.72006e-24	8.64082e-28
ESD	2.01136e-17	4.59364e-27	1.39325e-18	3.79452e-30	1.12104e-22	7.25918e-19	1.89468e-31	2.51614e-16	1.0128e-20	1.16907e-30	1.86251e-49	2.14302e-28	6.0205e-20	2.32433e-37
ESPNL	7.32389e-21	1.04401e-20	2.52799e-37	3.65876e-31	4.92828e-26	2.52407e-23	4.95453e-38	4.67324e-11	2.03122e-21	1.52976e-23	4.63718e-31	4.85851e-25	5.38709e-25	2.86442e-36
ESR2	2.54119e-13	9.40745e-10	2.97895e-16	3.95581e-47	0.00166365	5.73029e-20	2.10286e-36	6.21861e-12	9.34559e-10	1.3555e-17	1.65154e-50	0.00166364	6.82641e-28	1.174e-47
ESYT1	4.70059e-28	2.48569e-06	7.25302e-22	9.68867e-33	7.46206e-22	1.41078e-17	1.46876e-22	2.7921e-14	2.48508e-06	1.03185e-42	7.01868e-58	1.86073e-24	6.48457e-22	8.84129e-71
ETFA	2.92495e-28	1.49075e-23	8.46348e-28	3.84218e-27	1.79217e-26	1.18902e-13	8.66496e-31	1.30075e-08	3.76928e-20	1.03449e-30	7.99813e-37	3.12531e-24	2.99848e-23	1.24132e-45
ETFDH	1.03638e-12	1.9533e-22	2.69369e-15	4.58591e-28	3.13851e-14	2.7149e-13	2.13005e-43	3.85005e-12	3.36272e-10	2.69728e-15	1.22405e-40	1.75425e-10	5.91082e-27	4.08032e-40
ETFRF1	8.70994e-11	1.54094e-23	7.61704e-20	8.99252e-41	3.81409e-12	4.20188e-23	2.25273e-60	1.22472e-10	2.5337e-17	6.9336e-20	6.95363e-51	5.74255e-12	1.96312e-28	3.34941e-28
ETV6	1.5792e-13	3.79089e-17	2.03276e-23	1.58537e-19	1.17528e-18	4.98789e-17	2.60168e-37	5.55482e-13	1.35029e-12	8.61934e-28	2.12697e-46	6.31498e-17	3.56146e-30	7.59626e-21
ETV7	5.01945e-17	7.95687e-18	5.74827e-26	4.01363e-46	1.05117e-15	2.94258e-21	1.02474e-24	2.82004e-15	2.1044e-25	7.59439e-28	1.28519e-31	1.07053e-15	2.94187e-21	1.02436e-24
EVI2A	6.40645e-19	4.16112e-10	2.59424e-20	2.98321e-22	2.20838e-17	5.38721e-23	2.71693e-47	1.03326e-14	4.12503e-10	3.20739e-22	2.98221e-22	3.59395e-19	1.02787e-33	4.4187e-44
EXO5	2.47731e-19	1.61955e-25	9.26101e-17	7.92761e-33	2.58966e-24	6.63251e-20	7.83277e-15	3.62098e-15	1.22383e-24	5.91878e-17	3.726e-36	6.81484e-30	1.27328e-25	7.83277e-15
EXOC3	5.73746e-32	6.22014e-13	3.38821e-24	1.76496e-24	3.74302e-25	1.09132e-11	3.58507e-58	1.20744e-20	3.63436e-16	1.30022e-21	2.57794e-37	2.73518e-26	1.07937e-11	6.70557e-39
EXOC3-AS1	1.29519e-33	3.67006e-20	1.50595e-22	6.19294e-18	1.37189e-22	1.11109e-15	2.17276e-61	3.43234e-18	4.92334e-20	1.83771e-26	6.19294e-18	3.2558e-31	7.60685e-17	4.38439e-42
EXOG	3.32859e-18	1.08818e-22	3.97508e-16	5.78419e-39	3.57485e-34	7.32163e-18	9.07448e-29	2.05683e-15	4.91304e-34	3.33007e-16	2.09842e-47	3.37955e-43	2.21248e-21	8.28986e-29
EXOSC1	7.56284e-20	4.05168e-09	2.63805e-28	2.97723e-33	2.05195e-10	1.11885e-15	2.47203e-36	3.89985e-10	4.06075e-09	1.04432e-27	2.7347e-22	4.46198e-28	1.22514e-26	6.03426e-34
EXPH5	6.69252e-23	1.68828e-09	1.15104e-23	1.73012e-37	8.06141e-14	2.19716e-18	7.82168e-28	5.3627e-12	4.10141e-23	2.63334e-25	4.82716e-34	1.25581e-22	9.45291e-22	3.43009e-27
EXT1	5.57982e-11	2.62275e-15	5.1178e-18	2.35238e-26	2.7916e-09	4.83697e-08	1.90319e-42	7.02172e-11	2.14038e-15	4.41279e-18	2.33046e-26	2.79106e-09	4.83696e-08	2.92217e-48
EXTL2	7.83992e-14	1.21116e-08	7.19834e-21	1.09049e-38	8.86837e-33	4.92491e-16	2.6686e-18	4.72907e-12	1.39099e-16	2.81484e-27	7.04999e-31	3.42246e-14	1.39896e-20	7.06893e-25
EZH1	1.96979e-16	9.90973e-16	2.44756e-20	8.26712e-33	7.78806e-21	2.89842e-18	1.12542e-31	3.40697e-14	8.70401e-16	4.21203e-21	1.6279e-35	1.12354e-22	1.4622e-21	8.04926e-35
F11R	4.74084e-13	2.69917e-22	1.41838e-26	6.13417e-28	4.17679e-22	1.08076e-19	3.08036e-48	5.41753e-15	1.67636e-26	6.37903e-11	7.89742e-34	6.09277e-25	1.26254e-32	8.4412e-37
F2R	2.43432e-16	8.78994e-17	2.34475e-23	2.58976e-25	4.67966e-10	1.6556e-13	2.62215e-29	3.05752e-12	4.97415e-05	8.38011e-39	1.1977e-19	2.0271e-40	2.8594e-27	1.21492e-35
F2RL1	8.85785e-34	6.97622e-22	1.85324e-22	1.29811e-28	5.64778e-27	1.05573e-20	6.69996e-19	1.67654e-20	1.92344e-23	9.49811e-26	1.32331e-28	1.13006e-37	3.48789e-30	6.69995e-19
FAAH	9.68433e-22	1.62977e-14	1.89683e-12	7.46116e-18	9.33386e-17	3.09426e-22	1.27176e-38	1.29062e-10	5.65882e-17	2.41692e-19	7.46481e-18	9.41571e-17	3.89283e-23	4.93161e-44
FAAHP1	1.06452e-16	5.90715e-09	3.11638e-28	8.34679e-44	2.31763e-24	1.98858e-29	7.0434e-32	8.2762e-17	5.90392e-09	4.50757e-14	1.56089e-30	2.57906e-25	7.06881e-38	5.92809e-45
FAAP20	4.69953e-17	1.47827e-18	3.95386e-24	7.76027e-28	1.39138e-20	1.51243e-27	5.17687e-28	5.34483e-14	9.64408e-19	2.78552e-19	1.74849e-21	7.59784e-22	3.31517e-41	1.34524e-24
FADD	5.76084e-15	1.26197e-15	2.61256e-18	2.44705e-37	3.75452e-26	1.71805e-23	5.17214e-21	9.71251e-15	2.32541e-27	2.95224e-18	5.59842e-46	1.99166e-22	1.11845e-41	8.13954e-32
FAH	6.14706e-21	2.52342e-29	9.77335e-22	7.42161e-36	2.50803e-21	1.46584e-36	4.41319e-22	1.23429e-13	1.45918e-14	1.02888e-28	6.46216e-32	4.4855e-09	8.81485e-72	4.41295e-22
FAHD1	1.06243e-29	4.95751e-19	2.95749e-13	7.74519e-19	4.51253e-22	2.59854e-18	5.20548e-23	8.27366e-20	4.65968e-19	2.91731e-13	7.74516e-19	1.40616e-26	8.52762e-22	5.2053e-23
FAHD2CP	1.43898e-10	1.58039e-06	3.2292e-28	1.10454e-17	8.4211e-15	1.27024e-13	3.62597e-42	1.58677e-13	2.646e-16	5.39643e-30	2.97529e-14	1.2219e-15	4.49714e-16	1.0023e-28
FAIM	7.00937e-09	6.18941e-19	1.97886e-11	4.12538e-35	7.42375e-27	3.59291e-14	2.46055e-31	7.06523e-09	6.22259e-19	1.97881e-11	2.59543e-43	3.8509e-34	3.12868e-14	6.58529e-36
FAIM2	3.19972e-16	2.33092e-15	8.84755e-15	5.62462e-38	2.24521e-14	2.28454e-10	1.98757e-55	6.52313e-13	6.22609e-09	1.91114e-18	1.62215e-30	7.58419e-19	6.73583e-36	4.11703e-34
FAM110A	5.26481e-27	2.53155e-06	1.79431e-31	1.58587e-39	6.77157e-23	2.8239e-10	9.05229e-38	2.45124e-16	8.31932e-32	2.50293e-23	2.69143e-33	8.4095e-23	2.82389e-10	2.3227e-42
FAM110C	4.5775e-18	2.8047e-19	5.34104e-26	4.91854e-22	9.28912e-42	6.77128e-22	1.62909e-11	7.82972e-21	7.46522e-14	1.80847e-31	9.43947e-65	8.94969e-26	6.77138e-22	2.02896e-33
FAM111A	6.22735e-19	6.7944e-13	6.39705e-35	2.16702e-35	8.21432e-17	4.08875e-23	2.93396e-34	5.26223e-15	6.73898e-13	2.55906e-44	1.08125e-44	4.38159e-17	9.51419e-35	9.63919e-40
FAM114A1	3.18666e-34	1.04259e-17	2.94452e-35	1.02524e-31	9.4973e-26	2.84496e-15	1.77144e-29	3.47677e-16	3.80579e-21	3.11046e-29	3.51112e-41	5.48182e-24	1.11292e-33	3.64436e-34
FAM114A2	1.23965e-15	3.10663e-16	6.63477e-27	3.73021e-16	3.63535e-22	5.43356e-16	4.6961e-06	7.39306e-14	4.86705e-17	7.65375e-41	3.73021e-16	8.63718e-30	1.10183e-18	4.6961e-06
FAM118A	1.90333e-30	2.29617e-20	1.87509e-22	1.69453e-37	1.82031e-19	4.36889e-22	2.45331e-21	4.91805e-19	1.68272e-21	2.94984e-30	6.67679e-48	3.14651e-20	4.83717e-29	2.45331e-21
FAM120B	2.72651e-22	1.63285e-30	1.21646e-25	3.6453e-34	1.76927e-14	4.28784e-20	1.32111e-41	7.42994e-19	4.05934e-10	3.7763e-24	4.01e-42	1.7745e-14	4.03169e-35	3.92673e-15
FAM13A	0.00505918	9.55739e-13	5.19958e-30	8.6775e-26	1.08394e-19	1.3126e-14	2.00639e-20	1.01567e-14	1.11401e-13	2.40993e-14	1.30352e-36	4.54494e-36	1.3126e-14	6.51531e-27
FAM149B1	4.03522e-22	2.82403e-21	4.06512e-22	1.29097e-24	7.18934e-26	7.69541e-21	1.42767e-23	8.64393e-21	2.01249e-22	1.27204e-22	1.29066e-24	6.61371e-29	6.79185e-32	1.42767e-23
FAM161B	2.06918e-17	6.59952e-14	1.83974e-21	1.20565e-34	5.20313e-20	2.503e-33	2.74804e-43	1.4615e-10	1.14629e-26	3.66724e-19	1.93886e-49	2.14699e-33	5.78551e-35	1.01988e-31
FAM167A	7.90268e-26	7.26844e-23	4.26087e-11	2.45464e-19	5.58193e-20	6.54861e-19	1.89118e-28	1.50365e-15	1.2782e-22	4.28173e-11	2.45388e-19	2.57195e-19	7.55515e-24	1.63245e-31
FAM168A	1.25746e-10	9.1682e-13	2.1759e-16	3.25499e-36	7.75756e-13	6.15386e-13	3.49549e-15	1.58589e-10	9.01645e-13	1.89613e-22	6.29423e-38	7.75771e-13	1.41998e-17	3.49549e-15
FAM174A	5.27421e-17	4.43496e-19	1.11714e-23	6.31483e-38	2.50782e-13	3.27274e-22	1.14266e-29	2.8032e-13	3.9067e-15	6.78302e-23	1.88285e-36	4.88224e-08	7.73264e-32	1.11028e-31
FAM174B	2.36035e-23	4.98435e-31	2.64205e-21	9.9365e-27	3.39417e-23	5.49076e-31	1.88115e-34	6.05812e-12	1.38661e-16	4.19123e-28	2.15566e-39	3.8926e-32	2.53309e-35	1.17502e-36
FAM184A	2.65122e-34	5.91991e-21	6.44971e-21	2.06224e-38	8.90698e-14	4.48235e-20	1.00384e-13	3.69991e-11	1.66949e-20	1.4205e-33	2.08549e-57	1.13328e-13	2.81444e-30	1.00384e-13
FAM184B	2.02706e-27	4.63211e-13	4.23806e-27	7.66e-29	4.40667e-33	4.32581e-21	7.72482e-27	8.89194e-21	3.73589e-13	6.27639e-29	8.312e-30	4.82559e-25	1.15419e-37	7.07767e-27
FAM200B	9.90543e-10	1.86506e-13	6.73248e-15	1.2218e-38	2.40934e-28	9.38749e-14	2.01651e-23	1.08151e-09	1.91294e-13	6.70954e-15	2.22038e-50	1.63689e-35	8.53595e-14	2.01571e-23
FAM20A	1.28636e-25	2.41675e-24	1.02776e-19	8.79591e-11	1.69436e-20	1.70936e-17	3.29869e-32	3.74808e-18	1.53921e-22	4.39946e-21	8.79591e-11	2.35969e-26	2.64656e-18	2.82956e-32
FAM215A	3.04224e-15	3.71314e-16	1.12617e-26	3.70034e-29	7.88676e-11	2.02042e-18	2.21221e-47	2.08997e-13	3.09267e-16	3.3458e-35	1.33938e-73	7.87163e-11	8.95609e-20	6.70509e-45
FAM218A	8.74928e-35	1.89077e-16	5.1508e-20	2.40157e-39	2.8876e-18	4.77651e-16	8.89804e-47	3.16016e-13	2.03706e-20	4.42157e-14	9.09467e-37	4.84691e-25	2.20456e-27	3.25438e-32
FAM220A	1.20189e-14	2.19015e-13	1.76727e-32	6.71296e-12	5.2583e-26	6.46298e-12	4.4251e-59	1.02726e-05	2.48199e-13	2.66201e-11	5.80061e-31	9.13004e-26	5.19387e-25	3.09527e-31
FAM221A	4.03272e-10	9.79e-18	1.35843e-20	3.75279e-20	5.78557e-34	4.49667e-13	1.05693e-07	4.84858e-14	1.98414e-17	1.73961e-42	3.81035e-44	2.37926e-10	4.46841e-13	5.28507e-26
FAM222B	2.47053e-06	1.45621e-11	1.23076e-14	2.71164e-37	6.31384e-25	1.25472e-22	2.88196e-23	2.4708e-06	1.38807e-11	1.23075e-14	4.86019e-49	5.97984e-20	5.82475e-33	2.88178e-23
FAM229B	4.70219e-36	1.78578e-20	3.96143e-16	5.10057e-19	1.00077e-25	2.04039e-14	3.96454e-30	3.99865e-12	9.93547e-16	8.48848e-26	4.99078e-19	2.97614e-22	1.06645e-37	8.30439e-33
FAM234A	1.38336e-16	2.40412e-32	1.09083e-27	7.44188e-27	4.01478e-21	3.08306e-23	3.11853e-42	1.91902e-10	3.62189e-20	1.04128e-43	1.11262e-35	5.03767e-23	2.45188e-25	4.82165e-42
FAM234B	4.87454e-16	0.0102908	5.9523e-18	1.56974e-26	1.74492e-17	1.85759e-16	2.52217e-28	2.24794e-17	1.41278e-07	5.19221e-15	1.52309e-26	3.11242e-35	1.16361e-26	2.05321e-26
FAM241A	1.18082e-15	3.5522e-33	3.94489e-35	2.07528e-43	1.7711e-19	4.27876e-18	1.34063e-20	1.34155e-15	1.53395e-19	3.86077e-31	6.12776e-44	1.35843e-31	2.36746e-34	8.85642e-26
FAM241B	2.10369e-17	1.26744e-22	4.49425e-20	1.69182e-37	2.4049e-31	8.61975e-16	3.8138e-26	2.08061e-11	7.98265e-21	1.4714e-21	3.0014e-37	1.68733e-46	8.50484e-22	1.61349e-32
FAM32A	8.83196e-22	2.77468e-19	4.90072e-12	1.66821e-34	1.49863e-15	7.58873e-26	8.4583e-29	9.37211e-06	1.60143e-14	1.43676e-25	5.36516e-23	7.99973e-31	7.65044e-26	1.38897e-32
FAM3B	1.46205e-16	5.94124e-20	1.14047e-25	5.44001e-48	2.4004e-30	9.57928e-23	6.98128e-25	5.63244e-14	1.33521e-19	2.69388e-31	4.52169e-68	1.65934e-38	1.52861e-34	6.95886e-25
FAM53C	1.50494e-19	1.6076e-26	5.49838e-23	4.16576e-45	3.55103e-13	5.64552e-24	1.53721e-26	2.68024e-19	3.04894e-12	5.39632e-23	0.999998	5.97188e-19	1.70152e-29	0.982356
FAM76B	2.03897e-28	1.32854e-08	5.05818e-19	1.83614e-35	1.98135e-23	6.47878e-14	3.65906e-22	1.17103e-19	1.32491e-08	8.88287e-20	4.16914e-39	6.45313e-33	6.47873e-14	3.65906e-22
FAM81A	2.2713e-23	4.08605e-16	1.45161e-29	3.09039e-15	3.57298e-11	5.04148e-30	1.04072e-11	8.2736e-21	3.71094e-16	7.06938e-26	2.07627e-29	3.26969e-22	1.52913e-30	2.04119e-16
FAM83G	5.88906e-20	3.25573e-30	9.15839e-25	8.02636e-22	6.99856e-27	9.31629e-20	1.34743e-16	1.40624e-18	1.49431e-25	1.16899e-20	2.05177e-28	8.45938e-18	1.69861e-20	6.30943e-35
FAM86B1	3.62185e-12	2.38429e-32	1.71005e-20	3.5058e-34	1.00514e-18	1.88323e-23	1.75984e-27	4.33927e-12	1.10464e-21	5.72373e-21	1.496e-35	1.52981e-20	2.71173e-35	1.62153e-27
FAM86B2	3.02921e-11	2.25199e-32	8.7315e-15	2.6945e-32	1.011e-12	2.23792e-23	4.20862e-61	3.04616e-11	1.48544e-21	6.46826e-18	6.75772e-36	1.80066e-18	1.13056e-35	8.84774e-26
FAM86DP	3.9232e-16	8.53656e-13	1.78581e-22	2.58304e-32	1.03173e-14	4.3838e-27	1.0344e-37	1.67933e-11	6.11644e-13	2.0988e-26	3.33688e-39	7.46755e-15	9.93023e-50	1.33615e-42
FAM86HP	5.06363e-24	2.15764e-39	2.36927e-26	5.39775e-33	1.8325e-13	4.87256e-17	7.17405e-24	2.3328e-22	4.8257e-33	1.33393e-24	9.69207e-35	8.31862e-27	2.22105e-17	4.98314e-49
FAN1	2.42069e-21	1.8739e-10	1.70086e-23	1.65568e-31	6.71314e-26	4.13038e-09	8.23495e-30	9.47727e-25	1.96765e-14	1.35968e-23	9.40406e-44	3.29068e-24	4.13038e-09	3.40232e-60
FANCF	2.78526e-26	1.17132e-19	2.68503e-22	2.79118e-39	7.32234e-20	1.26088e-14	8.30885e-31	3.6795e-16	1.21189e-19	8.63472e-24	2.13927e-43	3.26986e-20	8.42865e-15	3.6833e-37
FANCG	8.66254e-26	1.9954e-06	1.42766e-35	1.13529e-28	4.48336e-17	6.38694e-14	3.96903e-41	1.43777e-18	1.99559e-06	1.82782e-37	1.11464e-28	1.4928e-20	5.96197e-14	5.17239e-47
FANCM	2.04915e-10	8.13047e-26	1.09886e-27	9.25934e-21	7.32508e-24	3.33798e-20	3.86071e-22	2.28176e-10	2.84879e-20	3.66936e-31	9.25923e-21	1.53436e-31	1.70411e-70	3.86057e-22
FARSB	1.10729e-17	3.79216e-24	1.76613e-32	9.10494e-26	1.03418e-14	1.69697e-19	4.79709e-20	1.84875e-14	6.03823e-26	5.80399e-37	9.07716e-26	7.73867e-15	1.74374e-28	4.79709e-20
FAS	2.31021e-11	3.93124e-15	3.99667e-17	2.80684e-37	2.0341e-19	5.6653e-23	5.38365e-26	2.28393e-11	3.35875e-15	3.74163e-18	4.06248e-37	3.35031e-23	1.7485e-35	2.04505e-29
FASTKD2	1.12988e-18	9.56349e-18	4.75073e-44	6.28263e-37	8.21923e-23	1.66372e-37	3.79774e-26	8.02449e-18	4.20121e-19	2.29468e-32	1.55703e-52	4.26109e-27	4.26242e-36	2.27692e-43
FAT2	1.98111e-14	5.08925e-16	5.97538e-21	2.74257e-29	8.15872e-15	2.23755e-17	7.11862e-31	1.99358e-14	6.40378e-14	2.56646e-31	3.22574e-26	1.35003e-35	1.03421e-27	1.35319e-37
FBH1	3.78585e-15	7.14588e-18	2.78754e-22	9.30171e-10	1.27305e-16	1.38791e-18	1.75776e-29	7.1015e-15	7.18137e-17	7.96191e-51	9.30172e-10	1.65829e-16	3.82522e-25	1.14443e-30
FBLN2	3.594e-14	5.95974e-17	3.09024e-22	3.2539e-26	1.87622e-39	3.33482e-19	1.52248e-57	3.25792e-14	1.90722e-11	7.36859e-26	6.23755e-35	4.76009e-23	4.2758e-26	1.80684e-31
FBLN7	3.77054e-26	5.57226e-22	1.06124e-08	7.76667e-12	5.85998e-30	7.50674e-26	6.84427e-25	1.9438e-21	2.45898e-27	2.0443e-33	3.93355e-76	3.94621e-14	7.90142e-26	8.07808e-46
FBP1	1.45058e-44	1.48702e-19	4.06558e-20	7.24204e-29	2.08463e-19	4.73698e-17	1.03375e-29	1.64464e-16	1.37839e-13	1.19439e-17	7.52785e-60	7.01182e-23	4.73695e-17	2.60785e-30
FBRSL1	5.55968e-18	7.08242e-23	1.03584e-19	5.28695e-25	2.22862e-11	1.3526e-14	6.90565e-37	6.81689e-12	1.17179e-22	4.29947e-44	1.08822e-28	5.42458e-30	4.21297e-38	6.08509e-26
FBXL13	4.06078e-16	1.58854e-07	3.91362e-19	5.6006e-29	1.89338e-16	2.20551e-15	9.69612e-28	1.67723e-12	3.27607e-12	4.18792e-34	3.6837e-68	4.79779e-16	5.59676e-21	4.43823e-26
FBXL17	5.6217e-25	2.79485e-27	3.43576e-21	2.66593e-15	5.73789e-10	2.73459e-11	8.00968e-30	2.46403e-18	3.46231e-26	3.6116e-22	2.66593e-15	5.73648e-10	5.36677e-28	7.39138e-30
FBXL22	3.72158e-20	1.28135e-15	9.28212e-24	1.04571e-52	2.05231e-12	2.07986e-17	3.88285e-26	6.36964e-19	1.6186e-22	6.19353e-27	7.67337e-16	5.59623e-13	2.04074e-27	3.63697e-26
FBXL4	3.25868e-08	2.52409e-13	8.69737e-18	5.3992e-31	6.58145e-14	2.40386e-17	5.55283e-19	3.27578e-08	2.43293e-18	5.47426e-19	1.19649e-45	4.25837e-15	5.67058e-26	5.54845e-19
FBXL5	2.88994e-24	1.92103e-17	5.90489e-18	7.6775e-25	2.69486e-07	9.63606e-20	7.26752e-46	8.7824e-23	2.26321e-17	1.66943e-20	8.47213e-71	2.69374e-07	1.23459e-26	1.55238e-37
FBXL9P	1.42542e-18	4.35741e-15	1.15912e-22	3.8877e-33	5.29051e-31	2.91841e-21	1.63618e-31	1.16313e-14	1.0172e-16	1.98564e-32	2.22387e-45	1.02981e-30	1.0302e-40	5.53877e-37
FBXO10	5.92547e-19	8.01665e-31	8.6046e-23	4.12475e-24	1.10667e-15	6.90149e-25	9.68893e-21	1.7925e-10	1.57934e-15	5.85759e-28	4.10805e-24	1.1984e-16	9.50609e-27	9.68852e-21
FBXO21	6.96284e-15	2.0972e-17	4.47862e-15	2.57687e-21	3.45308e-18	2.90288e-11	4.89459e-30	1.21185e-11	2.10462e-17	2.78301e-15	2.57686e-21	8.57892e-20	2.90111e-11	4.25397e-31
FBXO22	4.34022e-15	1.92578e-21	4.64446e-19	1.01448e-34	5.00221e-14	3.67575e-17	1.44997e-38	7.68062e-16	3.98921e-18	2.76474e-33	6.51419e-33	5.95635e-28	7.52897e-25	5.40881e-33
FBXO3	6.93488e-19	1.34274e-10	2.26918e-28	4.54431e-26	4.48819e-13	6.96727e-23	4.34374e-32	5.77637e-11	8.15745e-11	1.2553e-36	4.311e-26	1.43388e-13	1.60068e-32	5.35296e-47
FBXO36	9.44171e-13	7.76018e-15	4.46535e-19	5.3893e-40	2.13038e-23	1.9146e-19	2.38683e-28	9.27119e-13	1.0948e-16	2.36455e-19	4.17819e-60	3.96397e-40	2.87898e-26	2.1088e-24
FBXO39	9.71295e-09	6.49125e-06	7.29306e-15	5.43479e-34	6.71064e-14	1.34759e-16	4.28623e-31	1.07281e-08	1.52463e-09	7.25033e-15	2.93032e-27	8.96679e-26	1.30449e-21	1.47433e-33
FCAR	1.10027e-20	1.00456e-19	5.79759e-19	5.94341e-24	1.18844e-23	7.18744e-30	1.59965e-31	7.73992e-16	1.17313e-19	1.08379e-19	5.93676e-24	4.26243e-29	3.28683e-56	2.35093e-34
FCGR2A	3.75389e-42	2.56718e-21	4.62819e-16	6.92454e-21	1.05654e-09	3.36312e-21	1.15652e-22	8.42412e-11	5.17104e-16	2.17786e-22	6.93668e-21	3.25643e-27	2.90845e-28	3.218e-41
FCGR2B	2.09973e-15	3.95983e-27	1.25737e-22	1.43074e-31	6.11657e-22	1.88817e-28	3.00326e-39	7.14211e-23	2.58847e-13	9.66049e-15	1.2044e-88	9.21567e-20	2.66182e-28	5.21926e-33
FCGR2C	2.09522e-13	6.4388e-21	7.69325e-26	8.61095e-41	7.94965e-32	8.45623e-19	2.3679e-44	1.82198e-13	7.78394e-28	5.34985e-26	1.17848e-40	7.85013e-24	1.15665e-25	7.58041e-31
FCGRT	2.86814e-25	1.96929e-16	1.91785e-20	1.23387e-29	5.1242e-18	1.99185e-14	9.6159e-11	5.72709e-19	6.28729e-09	3.22828e-32	3.04564e-46	2.24113e-20	1.99185e-14	5.04898e-17
FCHO1	9.08847e-15	1.31183e-20	6.05835e-20	1.1081e-21	1.03951e-13	3.11444e-18	8.64318e-29	3.5008e-12	3.54594e-20	1.64703e-19	1.00526e-55	2.8311e-18	4.84516e-20	1.69107e-32
FCHO2	3.81155e-15	4.44386e-25	1.94078e-19	1.52647e-17	4.46015e-20	6.42352e-30	1.71065e-41	1.59111e-14	1.20903e-28	1.60428e-17	1.52576e-17	1.78207e-17	3.40091e-46	6.41851e-43
FCHSD2	6.27362e-34	4.03228e-21	7.1296e-27	5.9498e-26	4.91287e-28	3.03361e-13	3.40644e-27	2.30179e-12	3.65211e-12	5.22498e-32	5.94765e-26	3.36067e-19	2.44362e-37	6.78128e-37
FCN1	6.89543e-32	8.31486e-11	5.34741e-13	5.59685e-49	4.79626e-07	3.72005e-18	6.11339e-24	1.08019e-18	5.04605e-14	3.62273e-26	7.56937e-27	1.69301e-17	3.7196e-18	9.67234e-28
FCRLA	3.45403e-22	3.18391e-23	4.75517e-27	3.38906e-17	8.63098e-29	8.30042e-10	9.18833e-37	7.72886e-19	9.82948e-27	3.4397e-26	3.38906e-17	3.36494e-22	8.30042e-10	1.38217e-55
FCRLB	1.3332e-17	8.62709e-22	1.02877e-20	4.61921e-21	3.7971e-19	2.18399e-18	7.80045e-49	2.70576e-08	2.80181e-18	2.75958e-23	9.04603e-39	2.93029e-32	3.05238e-27	9.98077e-30
FDFT1	1.13577e-12	7.50576e-29	2.04539e-17	2.33504e-26	4.70206e-07	4.68549e-20	4.14697e-32	1.15065e-12	5.05426e-21	4.2894e-24	7.56562e-28	2.68593e-34	6.09218e-24	1.83833e-45
FDX1	2.33698e-17	1.77846e-12	5.59612e-20	4.5395e-26	2.84928e-13	6.174e-21	1.27143e-41	7.66161e-12	1.7682e-12	1.71124e-19	4.57036e-26	5.9269e-25	4.9666e-28	8.83091e-29
FDXACB1	1.30387e-26	1.29306e-20	5.25564e-26	1.62419e-16	2.38983e-18	1.67025e-23	6.85678e-41	5.12583e-15	2.27286e-20	9.57196e-29	1.62419e-16	2.17234e-18	8.4937e-38	5.18072e-43
FEM1B	4.11724e-35	1.16315e-28	8.77465e-29	1.43953e-27	9.06009e-27	1.90878e-14	1.42621e-27	3.84233e-21	1.05704e-22	1.51786e-27	9.98101e-32	6.92775e-26	1.9012e-14	4.35064e-28
FEM1C	3.3903e-14	3.34809e-31	1.13501e-30	2.70859e-26	2.62118e-20	1.22952e-18	2.43724e-13	1.02358e-08	7.14096e-29	4.53373e-37	3.57671e-46	1.64778e-20	1.2076e-18	2.43724e-13
FER	4.13794e-19	2.60377e-18	5.459e-27	9.43801e-38	1.45711e-18	1.78899e-17	6.84189e-19	7.9673e-19	2.53286e-16	5.20073e-18	5.95643e-40	1.43301e-18	1.78902e-17	9.16066e-23
FER1L4	4.08836e-26	3.44376e-19	1.51947e-19	8.68412e-25	2.1391e-16	3.75962e-17	7.32785e-26	1.88101e-17	3.77646e-19	2.5037e-20	8.63542e-25	5.69515e-19	2.84527e-19	7.32662e-26
FES	6.01092e-21	1.02623e-10	1.73334e-31	2.88137e-11	6.14138e-11	0.0158177	0.000272133	3.16243e-11	3.58836e-08	2.57274e-18	2.88137e-11	6.13913e-11	0.0158177	0.000272133
FEZ2	4.6565e-07	9.60152e-12	1.19034e-18	1.99038e-35	2.18107e-38	2.90322e-11	2.47193e-21	4.65669e-07	1.03538e-11	1.19028e-18	3.80387e-42	3.38041e-29	2.90279e-11	1.52343e-29
FFAR4	2.00106e-33	1.45711e-20	1.59083e-15	3.94227e-33	8.09963e-14	2.77191e-12	4.48094e-22	1.49463e-07	1.20624e-27	1.76474e-34	1.09989e-68	6.6304e-18	2.77145e-12	4.47282e-22
FGD2	5.52461e-31	1.1537e-05	8.72149e-23	7.29692e-32	1.38822e-15	8.92244e-23	1.92261e-35	1.20996e-20	7.27706e-19	8.32282e-37	5.36066e-30	8.4436e-24	8.91001e-23	1.53142e-37
FGD3	1.57541e-24	2.28385e-13	4.32767e-26	1.32081e-37	2.69655e-25	1.90413e-14	4.86779e-32	7.32835e-23	8.40435e-14	4.32711e-41	3.31987e-31	2.28812e-27	1.21928e-14	3.85357e-42
FGD4	3.46696e-09	5.28585e-16	2.6114e-21	1.06672e-26	5.91338e-23	2.97728e-20	1.60866e-58	5.8892e-12	3.3473e-16	5.49101e-21	2.78723e-28	9.66767e-22	3.11242e-20	9.51167e-47
FGD5-AS1	1.16102e-22	5.36822e-10	9.379e-13	4.70963e-42	1.61853e-22	1.28373e-15	2.11544e-33	3.76127e-20	3.3316e-15	9.41258e-13	1.09777e-39	8.16087e-21	2.912e-36	2.24338e-37
FGF11	1.96176e-16	5.6929e-17	2.77171e-08	2.31461e-21	0.00027599	6.85077e-31	9.21501e-67	2.2772e-15	1.95204e-16	9.5189e-24	6.22756e-31	6.83017e-22	6.76155e-37	3.10192e-32
FGFBP3	3.85845e-12	1.23467e-19	1.07448e-40	3.16441e-31	3.68095e-10	7.91799e-12	1.83837e-25	1.60323e-11	3.40676e-31	3.02922e-42	1.03706e-62	2.17993e-19	7.91798e-12	9.79972e-50
FGGY	3.68171e-08	4.05087e-18	1.08252e-35	2.18472e-26	2.33702e-29	3.34115e-18	1.14992e-29	4.60973e-14	1.67047e-17	4.81338e-24	3.11156e-34	3.12262e-28	6.92216e-21	1.15263e-29
FHIP1B	1.20014e-22	6.237e-16	2.54269e-26	8.75159e-52	8.59649e-16	4.4251e-15	3.83801e-22	6.63558e-17	7.56177e-16	1.24997e-30	1.46856e-40	1.67976e-22	4.08931e-15	2.46049e-32
FHIP2A	3.29759e-14	5.06075e-31	4.91775e-30	2.67836e-24	6.3285e-06	2.56506e-26	8.97546e-17	1.10636e-11	8.39474e-23	5.9853e-24	1.81093e-25	6.3285e-06	2.06799e-28	8.97548e-17
FIG4	7.8004e-18	9.52872e-07	6.84601e-17	6.65409e-40	8.69035e-15	1.36124e-17	3.34416e-26	1.19109e-11	3.33774e-25	7.76752e-39	3.85159e-32	1.01901e-11	9.61562e-19	8.95384e-55
FIGNL1	4.92254e-30	4.813e-25	4.31747e-37	2.79965e-34	8.50311e-14	1.22242e-22	5.28266e-16	3.64284e-19	3.41063e-24	9.27204e-48	1.56358e-40	7.84184e-14	2.44414e-32	5.28266e-16
FIS1	3.29448e-13	3.89229e-25	7.16308e-26	3.72374e-55	1.05571e-35	2.08443e-25	2.34961e-28	1.16511e-12	3.17279e-23	2.70023e-28	1.62137e-47	3.48923e-33	5.80989e-54	3.0866e-38
FKBP11	3.10002e-13	7.7223e-09	2.86391e-23	2.02861e-21	3.16345e-17	2.83013e-22	1.34481e-33	1.28946e-12	7.66827e-09	5.13911e-27	2.02414e-21	7.59555e-18	2.35126e-31	8.54807e-44
FKBP15	8.18492e-20	1.56099e-20	1.05987e-18	2.38814e-36	1.62737e-20	1.60172e-14	6.39022e-25	6.28287e-20	2.74791e-17	2.2393e-23	5.28527e-40	3.47986e-21	1.60172e-14	2.02996e-27
FKBPL	2.12521e-22	1.02823e-19	5.46272e-19	4.04045e-32	1.70942e-16	8.93472e-16	2.41229e-13	8.63055e-26	2.26761e-13	4.76432e-26	7.13635e-44	1.29168e-13	8.93474e-16	5.63067e-17
FKTN	7.69442e-14	3.17566e-13	1.17658e-15	3.95301e-35	6.54766e-32	3.18932e-17	1.91304e-22	1.73585e-16	3.85979e-25	2.86957e-24	8.98556e-39	3.50565e-30	3.18508e-17	2.23077e-29
FLCN	1.65661e-14	1.1233e-27	3.50476e-15	4.17631e-23	7.10999e-13	1.97621e-16	4.95633e-39	2.21532e-14	1.52752e-17	2.24162e-31	9.71048e-16	1.30691e-23	3.56742e-32	2.01252e-15
FLJ12825	2.00523e-42	1.71665e-14	1.70783e-27	2.9877e-31	1.21146e-26	2.31652e-22	4.01854e-32	1.82941e-24	1.66803e-14	2.53162e-34	3.46834e-36	1.50266e-33	1.75122e-33	1.22037e-36
FLJ20021	2.60108e-16	2.21369e-15	1.58511e-17	8.56858e-20	3.10344e-06	2.33191e-13	8.50147e-26	4.10078e-14	1.40346e-15	3.12836e-18	8.56858e-20	3.10322e-06	2.25937e-13	8.47716e-26
FLNB	4.50563e-18	3.11851e-17	4.08542e-47	3.46696e-26	1.55891e-24	2.01022e-19	1.43471e-25	7.60113e-14	5.204e-14	1.80279e-28	2.4116e-52	1.57522e-40	2.01022e-19	1.25901e-25
FLT4	8.48054e-18	1.09418e-27	7.93854e-20	4.96164e-35	1.3793e-15	3.86798e-18	4.08517e-39	8.06583e-20	2.43833e-21	1.77399e-34	3.56393e-28	5.6068e-22	3.46116e-18	9.87195e-34
FLVCR1	2.42062e-16	3.64816e-19	1.1628e-24	1.57711e-31	5.892e-20	5.04709e-19	8.73633e-40	6.10724e-14	4.47446e-19	2.6707e-29	6.60754e-37	5.19524e-23	1.59911e-23	1.64261e-44
FLVCR1-DT	2.61807e-15	5.00248e-24	2.00803e-16	1.20462e-31	3.79143e-18	5.79213e-28	3.75962e-32	1.50351e-13	2.73543e-23	1.40719e-16	5.75036e-36	4.74501e-19	5.69025e-51	1.54152e-37
FLVCR2	4.48177e-29	3.35518e-10	2.33516e-24	4.60805e-23	3.28336e-20	6.43004e-24	1.67876e-58	5.5013e-17	9.77913e-12	1.11042e-37	1.50347e-56	6.4513e-27	1.27226e-39	1.20659e-23
FMC1	4.04984e-20	4.78209e-22	2.87906e-27	2.70852e-16	4.2094e-20	5.50911e-14	1.65603e-12	6.04183e-14	7.811e-28	1.34258e-33	2.70852e-16	3.5798e-30	4.94319e-14	1.65603e-12
FMN1	1.0609e-14	2.61699e-29	1.78479e-16	6.00998e-28	1.83612e-14	2.84367e-23	2.39416e-30	8.32638e-11	8.34897e-18	7.46063e-23	2.25621e-36	5.89571e-35	2.64222e-23	5.08474e-44
FMNL3	1.18222e-06	5.98485e-21	1.84298e-22	9.62355e-33	3.57506e-20	1.86451e-13	5.62588e-19	1.40907e-05	4.72489e-24	1.78529e-22	3.64956e-35	8.68322e-20	3.95069e-24	5.51622e-19
FMO4	4.70233e-19	1.37023e-16	2.82252e-36	6.49632e-41	1.13824e-23	6.8399e-12	2.51632e-32	8.57838e-15	5.27486e-14	3.44915e-46	9.60047e-55	6.64324e-29	1.6305e-26	1.28874e-37
FMO5	3.61344e-16	1.25824e-20	2.96478e-13	1.88216e-12	2.88282e-31	4.12357e-14	2.47612e-11	1.36577e-07	2.03857e-17	1.73242e-20	3.04335e-39	1.52153e-19	3.7101e-36	8.04145e-44
FN1	6.29246e-24	1.79151e-14	4.32941e-20	3.4629e-29	1.0161e-28	2.60833e-28	1.96613e-20	5.15914e-17	7.18745e-26	1.07133e-32	3.83057e-19	1.1631e-13	3.08228e-23	9.55191e-36
FN3K	3.52786e-11	8.59295e-16	7.90374e-22	1.49331e-59	4.07851e-12	1.59256e-18	2.84779e-27	1.36169e-19	7.95705e-19	1.28405e-19	9.81105e-24	4.042e-12	4.17006e-23	3.09239e-27
FN3KRP	6.14342e-16	2.91568e-16	2.80524e-20	1.28122e-39	9.05478e-09	6.25998e-19	7.62583e-31	2.06123e-13	2.8038e-16	8.12724e-23	1.28268e-55	9.04134e-09	1.17261e-22	2.25353e-34
FNBP1	1.38342e-24	1.06624e-21	4.80039e-26	5.70577e-18	6.97003e-38	8.27087e-13	5.92622e-50	6.49361e-07	1.70411e-30	2.83999e-31	7.5839e-43	3.30695e-26	4.96894e-25	1.77225e-28
FNDC3A	9.17183e-26	2.60727e-10	2.91162e-16	9.36344e-28	1.40017e-17	1.74138e-18	9.82348e-39	1.22675e-15	6.15216e-16	4.01583e-23	4.29223e-74	3.46878e-18	1.4843e-28	9.22999e-33
FNTA	1.77257e-07	1.03115e-18	7.40473e-17	2.66997e-17	1.34776e-18	5.87335e-19	6.52706e-27	1.77328e-07	2.50668e-34	5.65141e-17	3.08281e-72	1.45071e-35	5.59533e-19	1.15468e-39
FOXK1	6.14055e-13	2.08463e-21	5.23579e-33	3.03224e-26	9.2392e-33	4.72246e-19	2.03347e-21	4.11398e-14	9.67978e-26	1.98545e-38	3.03206e-26	2.2885e-16	3.79343e-37	5.66975e-32
FOXK2	2.06936e-26	1.6615e-14	5.85348e-18	4.07453e-40	1.15796e-24	7.08692e-25	3.86629e-27	6.70492e-14	1.85353e-16	1.26934e-20	2.68709e-35	1.12389e-09	7.79011e-28	3.86513e-27
FOXN2	2.29947e-20	5.92054e-15	8.85092e-25	1.19539e-06	3.17481e-16	2.16724e-30	0.00154469	1.39867e-16	4.60292e-15	7.53715e-26	1.19539e-06	2.92131e-16	2.72923e-56	0.00154469
FOXO6	2.73376e-26	5.5385e-08	2.46436e-22	3.81147e-13	2.92849e-30	3.56806e-25	1.36865e-12	1.06774e-16	1.85927e-13	2.98517e-20	3.12658e-13	7.35355e-36	2.42776e-38	1.36865e-12
FOXP4	3.46538e-32	1.12108e-14	3.312e-30	2.28577e-32	1.6124e-11	1.61651e-14	6.36127e-33	1.39045e-14	1.55819e-13	1.75452e-16	1.39555e-36	2.899e-30	6.12505e-45	4.01317e-28
FOXRED2	1.89111e-16	2.38006e-20	2.03137e-15	1.63579e-33	4.09404e-25	1.17272e-22	1.00948e-21	2.04064e-15	1.47415e-27	1.25748e-25	4.94872e-38	5.09416e-27	2.47384e-35	1.00948e-21
FPGS	1.79616e-21	4.64134e-24	1.83826e-22	1.4456e-30	1.29347e-17	5.43048e-23	2.28437e-12	4.8857e-18	3.85009e-23	1.19262e-26	1.44537e-30	1.25047e-24	1.5833e-33	2.28437e-12
FPGT	4.66577e-16	4.03793e-15	3.01837e-25	3.7318e-36	1.90394e-12	1.2771e-41	4.34349e-19	1.3957e-15	3.85595e-15	2.87906e-41	8.56187e-47	1.16526e-12	4.91704e-56	4.34012e-19
FPR1	7.54973e-36	1.90286e-08	1.16552e-26	8.28575e-34	1.81424e-11	1.35919e-26	1.30925e-18	1.90989e-20	1.89151e-08	8.98121e-32	6.68091e-36	3.46715e-17	1.39685e-31	1.30924e-18
FPR2	3.16032e-37	4.71665e-23	2.01953e-21	3.12798e-24	1.93548e-21	2.52459e-22	3.30436e-29	1.99378e-07	5.66225e-22	5.46551e-24	8.48856e-52	8.29174e-21	2.77619e-27	2.2429e-29
FRA10AC1	1.78248e-08	2.33328e-13	4.3918e-17	1.16384e-31	1.0206e-27	8.44067e-24	4.99864e-42	1.80156e-08	2.31372e-13	4.3917e-17	6.88601e-27	7.16589e-40	3.14933e-25	3.62034e-45
FRAT1	5.13729e-11	1.50008e-05	2.66391e-31	1.09886e-18	0.0013602	1.38526e-19	3.80171e-23	5.14058e-11	4.68692e-19	4.29105e-28	1.07065e-18	1.37305e-18	1.32606e-19	2.05315e-26
FRG1	7.71663e-12	1.98785e-24	4.9706e-18	3.06011e-31	3.19134e-21	3.7494e-11	5.26746e-34	1.29376e-11	3.54214e-26	1.95413e-18	5.81797e-32	1.88479e-26	3.74505e-11	1.22133e-35
FRG1-DT	1.17207e-11	1.10759e-26	1.1228e-17	4.73706e-31	5.43698e-23	6.35033e-11	1.06862e-32	2.42884e-11	3.59087e-26	6.14138e-18	1.03355e-31	2.44755e-27	6.34738e-11	7.51903e-41
FRG1BP	3.54181e-26	5.57323e-20	1.83124e-19	6.76062e-27	5.71984e-18	7.37153e-25	3.88857e-36	8.28179e-16	5.42753e-17	6.1743e-23	1.81264e-28	4.07269e-19	7.34893e-32	1.38413e-35
FRMD3	1.46463e-19	1.25926e-19	1.83169e-12	5.24473e-25	1.77989e-16	2.92424e-12	7.66103e-33	5.36967e-10	3.78032e-17	2.38144e-32	3.04204e-71	5.32561e-33	5.57466e-37	9.12796e-33
FRMD6	3.28861e-14	9.4016e-14	1.04394e-15	2.79754e-25	7.88042e-38	4.45968e-18	4.35032e-27	1.61036e-14	9.1362e-14	2.61956e-19	9.41615e-41	7.57047e-15	5.92982e-31	1.68946e-43
FRS3	1.16429e-27	2.21635e-28	5.79317e-33	7.60781e-29	3.33172e-13	2.53766e-13	6.33344e-32	1.83425e-10	1.8032e-22	7.13832e-32	9.36151e-32	1.01484e-14	1.71162e-19	2.11658e-30
FRY-AS1	3.13973e-32	4.80354e-20	5.26264e-25	1.01964e-33	3.05962e-20	1.40268e-19	1.19133e-33	4.67061e-21	1.64171e-16	4.90547e-30	2.46135e-46	1.79673e-24	7.31564e-22	2.69149e-40
FSCN1	7.43472e-10	8.12324e-25	1.23648e-13	5.00213e-26	1.44385e-20	2.0342e-19	1.27116e-38	2.13066e-09	1.33512e-09	8.96447e-26	4.97534e-26	3.50456e-20	4.96011e-41	1.70201e-37
FSD1	2.20727e-16	7.95462e-17	1.40748e-37	1.1293e-31	2.03424e-25	2.41371e-18	1.56081e-23	1.41537e-12	6.96868e-13	1.62933e-37	9.38909e-24	3.13763e-09	3.33901e-21	7.14063e-24
FSD1L	4.03243e-15	4.1262e-08	6.77126e-25	8.85216e-43	3.96586e-21	9.79078e-16	1.41255e-29	9.77106e-19	7.04822e-23	1.01741e-20	3.44372e-39	2.23967e-33	1.22018e-19	2.17701e-45
FSTL4	5.5087e-29	6.27822e-10	1.19585e-22	1.73492e-25	1.04112e-30	4.88248e-19	1.29265e-38	3.52469e-10	6.20607e-10	1.25408e-24	3.24882e-44	9.33329e-29	4.88248e-19	2.14295e-44
FTCD	3.58336e-07	5.02582e-22	5.69958e-26	2.01401e-14	2.32278e-13	8.1531e-20	3.55011e-18	3.58655e-07	1.67369e-25	2.60281e-35	2.01523e-14	5.69759e-15	5.40167e-27	3.55011e-18
FTCDNL1	5.43017e-32	1.34996e-19	1.71059e-24	5.46145e-07	6.60496e-12	2.0459e-21	1	5.12578e-16	8.13635e-20	1.13907e-64	2.33055e-33	4.17093e-44	7.13804e-30	6.42241e-36
FTO	9.26982e-16	1.32134e-33	1.19661e-30	9.23015e-39	2.95936e-20	5.80184e-16	4.71749e-37	7.93733e-16	6.99505e-14	3.03217e-21	1.41163e-28	1.87343e-22	1.14383e-39	1.69194e-33
FUOM	9.33949e-22	7.60532e-17	6.85839e-21	1.83724e-36	2.43669e-22	7.4074e-19	9.33157e-53	1.79806e-15	1.03006e-17	1.40115e-35	2.68867e-34	7.15475e-28	4.25776e-32	2.8784e-51
FURIN	1.08214e-08	1.47701e-05	4.66629e-28	1	1	1	1	7.85835e-23	1.96598e-23	4.44835e-33	2.88676e-31	4.22871e-34	9.76243e-46	3.05482e-31
FUT11	5.00231e-11	1.23251e-06	2.52206e-15	3.05662e-30	1.65744e-26	6.94995e-07	6.25776e-35	5.57862e-12	1.24022e-06	1.1369e-15	4.33894e-36	2.14267e-31	8.83988e-20	1.71992e-42
FUT8	1.48998e-18	6.31405e-15	1.49377e-20	1.79725e-40	1.41305e-12	1.09989e-28	6.43157e-17	1.19123e-09	6.59683e-15	1.77087e-29	7.44572e-53	3.35741e-18	9.76461e-33	1.24441e-36
FUZ	6.98741e-12	1.11148e-24	1.18471e-20	4.3027e-34	1.03378e-12	6.7657e-22	4.08428e-31	8.45604e-12	1.01994e-23	1.93008e-23	1.38327e-45	1.00831e-12	3.79341e-30	3.43968e-35
FXN	2.79913e-17	5.33698e-20	1.99887e-29	1.44242e-35	1.27909e-17	1.42348e-11	1.21634e-30	7.75433e-17	6.2424e-09	9.30356e-26	3.47885e-53	1.28233e-17	4.00225e-36	3.82848e-39
FYCO1	1.79149e-20	1.36912e-44	1.39327e-21	1.81335e-32	2.92214e-14	7.99827e-22	1.10041e-22	2.70521e-07	1.63784e-18	1.25947e-23	6.20179e-41	2.63236e-25	7.67095e-26	1.10041e-22
FZD6	1.5419e-42	2.70453e-10	2.29649e-26	3.30476e-37	3.45966e-10	9.53327e-25	1.1517e-17	4.85617e-16	2.20625e-10	6.56898e-30	3.34379e-49	3.45944e-10	6.07513e-33	1.15158e-17
FZD7	8.20807e-23	8.75092e-17	9.84484e-22	5.47093e-26	2.82918e-16	3.91218e-29	4.12844e-26	2.87068e-14	6.03131e-27	4.00914e-31	1.5007e-60	1.11227e-14	1.7891e-36	3.96142e-26
FZD8	2.60812e-17	1.01466e-14	2.22414e-21	6.50803e-21	8.98268e-16	5.70796e-23	2.64294e-24	1.52894e-20	9.49455e-15	6.28452e-21	6.50798e-21	5.52012e-36	8.90797e-23	3.79294e-39
G0S2	9.17807e-18	6.3079e-17	3.96363e-19	1.72417e-16	2.39637e-25	1.07526e-16	5.58864e-34	8.08895e-09	4.61982e-14	1.10938e-25	2.98532e-29	4.6477e-24	6.59608e-23	5.29968e-32
G3BP2	2.53681e-27	1.30294e-17	4.91334e-19	3.14303e-27	8.05646e-20	3.20537e-20	1.14428e-47	6.29518e-18	1.71734e-17	1.63733e-19	2.77136e-27	5.13305e-22	2.00132e-27	1.59143e-49
GAB2	1.05468e-17	1.48203e-11	8.28551e-19	9.04084e-25	4.1514e-20	2.17092e-11	3.08656e-34	4.29195e-15	1.48116e-11	7.70057e-19	1.02432e-24	1.10356e-46	2.1385e-11	3.72746e-32
GABBR1	4.57451e-13	1.55248e-08	6.47732e-07	1.05299e-28	2.14602e-13	2.79636e-19	4.17617e-33	4.59079e-13	7.4261e-25	1.7478e-11	1.04006e-28	2.91284e-07	1.26727e-26	1.18539e-34
GABPB1-AS1	3.45428e-16	8.52921e-18	1.72917e-22	2.56438e-33	2.56597e-17	1.73171e-15	2.41665e-38	8.14129e-14	8.1034e-18	4.62319e-26	1.96993e-40	4.69452e-18	1.0502e-15	8.49023e-44
GABPB2	3.36758e-29	3.377e-16	1.23038e-16	2.29115e-24	1.77746e-27	5.15824e-15	2.64705e-17	9.2186e-17	2.56321e-16	8.75157e-17	2.28737e-24	1.53477e-33	2.74294e-15	2.64705e-17
GABRR2	2.18449e-12	6.45917e-20	1.60524e-19	5.22139e-39	4.72631e-18	1.65161e-10	1.86413e-33	2.99318e-12	3.21372e-19	7.6061e-22	3.88404e-64	2.07919e-18	4.55588e-34	4.50864e-38
GALM	4.81499e-13	6.73796e-16	7.81549e-25	1.69346e-20	3.00413e-18	4.21094e-09	7.53851e-33	6.0308e-13	8.2748e-27	1.37555e-35	1.38099e-37	1.32045e-25	6.09184e-27	4.75959e-21
GALNS	3.76045e-27	3.65876e-20	2.90596e-23	7.93752e-18	1.0298e-22	2.97492e-18	1.8588e-18	4.28633e-09	1.89931e-20	3.68924e-32	6.21925e-38	5.61402e-22	9.20732e-33	1.8588e-18
GALNT6	1.02131e-34	2.16164e-30	5.47315e-34	2.46696e-20	9.51262e-15	2.74045e-22	1.16253e-21	2.18926e-10	1.11757e-12	5.50818e-25	2.46696e-20	2.05057e-29	9.05135e-24	1.16253e-21
GALT	2.27147e-21	7.55795e-18	2.19303e-20	5.29414e-24	1.30585e-14	7.63557e-22	1.10089e-30	4.59366e-16	7.51496e-18	2.13206e-20	4.54601e-27	1.31753e-14	6.75586e-32	7.55383e-31
GAN	2.76268e-21	1.24979e-07	3.26175e-18	9.64016e-44	3.61666e-24	9.91868e-25	7.8849e-40	1.40597e-17	1.4571e-19	4.53826e-12	9.04839e-32	2.98789e-28	9.8421e-25	4.99732e-46
GARS1-DT	1.55374e-14	1.75442e-12	3.28521e-27	1.40284e-11	1.38135e-14	7.16836e-21	4.42506e-57	2.4807e-13	1.62488e-12	1.08149e-31	1.40284e-11	1.00668e-14	1.20667e-29	4.39247e-54
GAS2	9.90755e-12	6.66429e-14	5.02921e-34	1.37265e-30	2.22537e-21	1.91107e-19	2.12681e-32	1.00237e-11	6.37498e-14	1.19317e-34	7.26702e-43	1.15438e-22	8.02152e-24	5.65797e-45
GAS2L1	1.01829e-14	1.00119e-29	2.58499e-18	2.54634e-26	8.86146e-26	2.09946e-17	9.49752e-21	3.30426e-16	2.80972e-19	4.05561e-15	1.3553e-26	9.94007e-21	2.61464e-39	9.49752e-21
GAS8	1.63687e-12	4.47336e-18	3.97794e-26	1.01e-15	6.66701e-17	6.24189e-26	9.36847e-18	1.46972e-17	2.10667e-23	5.04036e-24	1.01e-15	4.58402e-20	2.89577e-25	9.36847e-18
GASAL1	2.62764e-10	8.98955e-31	2.27303e-18	2.2147e-13	1.34339e-11	1.32465e-19	2.74064e-30	6.94367e-11	3.4761e-16	3.72742e-32	2.2147e-13	1.43828e-25	1.0761e-35	2.70515e-30
GATAD2A	8.43883e-13	2.67674e-34	4.16597e-23	3.86539e-36	6.35209e-36	1.34671e-25	1	8.43883e-13	1.54835e-34	4.16595e-23	2.01193e-49	6.31712e-36	1.97002e-31	1
GATAD2B	3.76795e-16	2.36657e-18	1.55967e-33	1.46114e-20	6.15598e-19	7.43721e-17	0.152224	1.64549e-09	1.47592e-09	4.37118e-24	7.84655e-23	1.96585e-18	7.43721e-17	5.53267e-34
GATC	7.41706e-15	5.64389e-18	2.56558e-15	4.60086e-17	1.45352e-16	6.99015e-18	4.11763e-31	9.01197e-06	1.35239e-16	1.3924e-28	1.65113e-20	1.77555e-14	8.89945e-29	4.49661e-38
GBGT1	1.64145e-21	1.10358e-29	1.10073e-13	4.1991e-31	2.75875e-19	4.69366e-20	1.74897e-33	1.72451e-26	1.13886e-24	1.90907e-23	1.64451e-47	4.98283e-16	4.08491e-36	4.74714e-33
GBP1	1.76127e-13	1.23466e-24	6.77231e-30	1.02631e-32	1.58077e-18	3.27304e-12	1.36783e-26	1.50903e-13	9.64819e-12	2.40398e-21	4.2271e-39	1.71046e-29	1.86823e-18	1.10024e-33
GBP3	5.8297e-27	3.99069e-14	3.24249e-19	7.54619e-31	5.99996e-25	1.93724e-18	1.93928e-49	5.18558e-18	3.46582e-14	5.4671e-22	5.2052e-34	3.93272e-33	2.96954e-22	1.60493e-63
GBP4	6.64946e-16	3.24276e-10	1.27015e-20	3.5005e-47	7.75036e-16	5.86985e-16	2.27999e-55	5.43599e-16	2.16319e-12	1.30203e-19	2.78302e-40	7.76246e-16	4.30417e-16	6.96114e-29
GCAT	4.80133e-15	6.6644e-13	1.80959e-17	5.73162e-28	4.96534e-15	4.45897e-16	1.82335e-48	3.72137e-15	6.13705e-13	4.70558e-21	3.83243e-19	4.03647e-20	9.0464e-29	9.77143e-36
GCH1	3.99244e-27	5.28745e-33	2.11371e-18	4.44474e-31	3.14003e-22	5.34653e-21	3.12638e-10	9.95028e-18	8.77968e-24	2.1819e-20	2.26519e-35	1.30167e-22	1.66019e-31	3.11985e-10
GCK	7.80602e-09	6.19353e-23	1.68475e-18	3.54979e-39	1.37933e-19	5.88691e-17	9.94505e-25	8.47244e-09	8.14966e-21	4.40772e-36	3.25993e-28	1.8202e-24	7.59598e-19	9.9462e-25
GCLC	1.05301e-14	8.16998e-19	7.10104e-26	3.99807e-25	2.78912e-19	7.38175e-24	3.96454e-26	2.50245e-13	3.3115e-20	2.12734e-56	3.15962e-28	2.49921e-19	2.38501e-52	3.96454e-26
GCNT1	2.64315e-33	5.64798e-36	5.61066e-14	3.15422e-25	7.77244e-24	3.34552e-19	3.46363e-33	2.15575e-08	1.82627e-19	3.77093e-24	5.29442e-60	1.27732e-34	1.2254e-22	3.14744e-50
GCSAM	1.67967e-39	1.92336e-21	2.77439e-25	2.93789e-19	2.88088e-09	2.32564e-23	2.0198e-32	1.81886e-13	3.39519e-24	7.92419e-24	1.62702e-27	1.86423e-22	6.84338e-29	9.6903e-48
GDE1	2.11885e-20	2.81161e-17	4.76362e-30	4.37986e-25	3.21451e-14	7.92511e-21	1.62743e-17	0.00196729	3.64277e-31	5.7951e-27	5.80293e-51	3.17729e-14	7.93476e-21	2.12046e-31
GDF11	8.07402e-28	3.93328e-23	6.01435e-23	1.02715e-29	2.15409e-13	3.25932e-07	6.17511e-51	1.6656e-06	2.03474e-12	8.56768e-23	4.8619e-25	1.49734e-45	1.41571e-38	1.04835e-38
GDI2	2.65045e-18	1.31425e-20	2.58861e-19	3.72815e-35	2.02975e-13	2.49436e-16	2.84663e-33	1.08012e-14	3.43807e-20	9.83398e-21	2.22262e-43	1.92964e-13	5.68008e-17	5.46062e-39
GDPGP1	4.63074e-10	8.55482e-32	1.03028e-25	5.69639e-30	1.78854e-21	2.59953e-17	1.23157e-29	4.7289e-10	2.15896e-23	5.93594e-41	5.42932e-34	2.41792e-24	3.0432e-19	3.24012e-31
GEMIN4	1.06664e-18	1.04729e-10	1.93843e-16	3.94622e-27	2.8961e-12	9.46227e-12	1.65455e-26	1.91508e-16	1.16127e-10	1.79569e-16	2.49353e-20	1.95819e-28	9.46219e-12	3.21617e-34
GEMIN5	2.83875e-15	1.00982e-16	4.60395e-26	4.52636e-31	1.2508e-17	8.60103e-25	1.17289e-24	3.32162e-19	8.78869e-20	3.96898e-42	1.17733e-44	2.3254e-17	1.51029e-30	5.03577e-44
GEN1	1.39421e-19	1.28372e-24	6.36577e-18	4.57185e-29	1.24887e-21	3.37733e-29	9.21296e-29	1.28403e-08	4.70622e-20	4.74856e-36	1.08384e-55	3.76986e-31	1.54969e-27	1.53832e-30
GET1	2.84411e-44	1.99972e-18	1.0406e-14	2.96352e-41	3.87008e-17	5.1994e-10	1.80329e-16	1.51914e-20	4.19475e-21	8.57034e-15	2.53126e-52	5.26895e-18	5.19739e-10	1.80329e-16
GFAP	4.81123e-17	4.87836e-16	2.77473e-22	2.93323e-26	1.71906e-11	3.30077e-14	5.87352e-38	3.00102e-18	9.63786e-20	1.85686e-23	2.90981e-33	1.30594e-24	2.86432e-44	3.61244e-34
GFM2	4.19303e-13	8.93309e-21	8.10127e-23	2.9373e-38	7.8884e-23	3.92194e-25	4.25466e-30	1.63285e-12	3.46281e-20	3.00658e-26	3.49735e-50	1.04771e-27	5.67057e-44	8.13889e-33
GFPT2	8.59448e-15	5.88733e-16	2.28039e-30	2.43062e-40	2.85645e-24	2.17461e-29	6.17533e-17	1.00142e-14	7.74271e-18	4.19171e-42	2.12688e-63	2.57383e-25	1.06983e-33	5.654e-22
GFUS	9.19332e-27	4.38566e-15	1.46719e-18	1.04971e-33	6.50726e-10	1.04022e-24	5.1327e-35	7.21887e-15	1.03392e-20	1.28841e-13	4.67064e-35	8.4563e-25	2.5089e-27	3.17392e-22
GGCT	3.38162e-16	9.67935e-13	3.36792e-27	2.02498e-09	1.16225e-10	9.19547e-21	3.60497e-64	4.22156e-16	1.14911e-13	2.26623e-28	2.02498e-09	2.30049e-27	8.24338e-33	4.92533e-38
GGCX	7.38956e-06	7.74186e-16	2.54275e-11	3.32187e-40	1.17715e-24	9.45369e-19	1.26559e-30	7.39095e-06	7.1245e-16	2.54275e-11	1.63071e-53	4.04129e-30	2.74691e-22	4.67421e-35
GGH	5.18033e-22	3.15198e-12	2.37358e-24	1.5717e-36	2.26789e-12	9.83313e-23	1.21355e-43	3.4961e-13	3.82232e-10	5.15826e-13	2.51585e-32	4.25212e-12	9.83222e-23	5.00664e-31
GGT1	3.95843e-29	8.73149e-27	6.00009e-25	9.55258e-25	1.34711e-23	2.17066e-27	5.21529e-33	1.61298e-10	2.36817e-20	1.10874e-33	2.07395e-14	1.59236e-14	1.5713e-28	1.14451e-31
GGTA1	1.83192e-09	6.47541e-22	3.31713e-29	9.00051e-28	9.26713e-16	2.47873e-22	6.88239e-37	1.68855e-09	1.27235e-17	8.02339e-30	4.42858e-41	9.78765e-17	2.47865e-22	1.67877e-27
GHRL	1.72277e-22	1.17349e-08	7.98027e-23	1.54027e-26	9.19529e-34	6.94497e-21	4.5976e-36	2.82811e-23	1.66393e-14	1.11271e-15	1.53398e-26	1.62313e-25	6.88897e-21	8.93938e-34
GHRLOS	5.25212e-16	1.09577e-07	7.69317e-26	6.51448e-26	1.55467e-15	7.98667e-23	3.07776e-31	1.7937e-15	1.09307e-07	5.025e-27	6.53249e-26	2.70521e-16	1.3453e-32	2.47311e-54
GIGYF1	9.5153e-18	1.28153e-31	2.4837e-25	1.92164e-12	5.89892e-32	2.15849e-20	0.0410148	2.37026e-15	1.2183e-29	1.2749e-34	1.92164e-12	8.67235e-36	2.17366e-24	0.0410148
GIMAP8	4.13161e-15	1.28811e-18	5.70521e-26	1.67348e-37	7.28441e-27	7.93758e-18	3.76254e-24	3.08952e-16	1.39863e-18	9.29091e-36	5.28694e-42	2.53546e-24	1.15479e-19	9.43229e-28
GIN1	5.20745e-33	1.61526e-18	7.26796e-21	7.22713e-35	3.55707e-23	3.58112e-16	5.18696e-27	3.21324e-20	1.27145e-16	1.47365e-26	7.81031e-46	1.01538e-25	2.50826e-24	5.11881e-27
GINM1	4.27956e-06	1.64627e-18	1.46507e-12	7.76588e-34	9.36667e-15	1.4108e-28	3.93894e-24	4.28772e-06	2.04542e-14	1.46507e-12	3.12525e-30	2.74899e-09	4.45343e-36	8.45515e-24
GINS1	3.42826e-33	9.45034e-23	4.6724e-23	8.06805e-39	2.94297e-18	4.99507e-12	2.64639e-24	4.25253e-13	1.63171e-21	5.45968e-27	2.18306e-39	1.54268e-25	1.97111e-13	2.64639e-24
GIPC1	1.82667e-17	3.62147e-32	4.00025e-34	1.71414e-26	2.85317e-16	9.32851e-33	2.67412e-22	2.34315e-17	4.7836e-19	9.75321e-26	4.76033e-17	2.84843e-16	9.8398e-30	2.4971e-33
GIPC3	9.53831e-35	1.03236e-18	5.13017e-13	2.89893e-41	1.68708e-29	9.71789e-23	2.69209e-36	6.26151e-17	6.19055e-24	5.06285e-13	3.21892e-57	5.43326e-37	1.98599e-34	1.29531e-40
GIT1	1.47587e-16	1.3724e-08	3.62915e-34	3.36746e-15	2.47739e-19	1.5906e-12	1.93951e-27	3.35247e-10	1.31671e-08	5.97901e-26	3.36745e-15	1.48506e-23	1.54846e-12	1.93937e-27
GLCCI1	1.86509e-15	3.73454e-19	3.7308e-32	1.03062e-40	3.89924e-19	3.61716e-16	3.35185e-25	3.05277e-15	2.61834e-13	1.10977e-22	1.31355e-27	4.94693e-19	3.61715e-16	1.47505e-50
GLCE	2.63262e-11	1.32746e-10	3.90714e-22	2.26301e-23	3.50507e-12	3.85188e-14	5.26326e-16	2.35441e-14	1.13282e-14	7.17425e-25	2.75941e-46	1.37234e-14	3.66346e-25	4.50028e-30
GLE1	9.62888e-10	4.47091e-23	2.35112e-11	6.18444e-34	3.03698e-20	8.76659e-20	4.74952e-30	9.66559e-10	2.22821e-22	2.35093e-11	1.40318e-37	1.11694e-21	3.77012e-25	7.94852e-31
GLI4	4.14511e-31	1.22269e-27	2.10134e-24	5.35673e-28	2.4549e-16	6.41385e-21	1.49639e-32	2.27852e-08	1.69149e-20	1.41292e-31	2.23033e-68	9.33514e-19	6.56052e-38	5.19821e-46
GLIPR1	8.48658e-43	9.91519e-25	1.69643e-16	6.45048e-48	5.29487e-10	2.63067e-15	1.00674e-25	2.15674e-14	1.94953e-21	6.93362e-19	6.92199e-45	5.29477e-10	1.43784e-15	8.84939e-41
GLIPR1L2	1.93145e-26	1.95202e-22	2.55945e-17	1.92324e-43	4.43464e-11	1.67366e-15	1.44624e-30	6.55344e-18	1.0648e-23	6.10876e-18	1.49489e-55	4.41735e-11	6.38636e-16	1.41664e-32
GLIPR2	7.74772e-22	9.82458e-27	3.6071e-17	3.51385e-33	2.92449e-20	4.93142e-16	2.44558e-28	1.67794e-13	7.04092e-18	3.77209e-47	6.84352e-68	3.39194e-23	9.73574e-24	1.47387e-45
GLMP	1.96818e-22	4.7615e-19	7.23889e-23	8.72539e-40	3.27442e-18	9.8759e-45	2.71731e-21	3.96036e-12	3.90312e-19	7.75385e-20	1.51943e-36	6.39443e-22	1.66102e-25	1.67711e-26
GLO1	4.56741e-24	1.30212e-12	2.5489e-28	4.73422e-18	2.4862e-17	1.38875e-14	2.06226e-34	6.41707e-17	1.24448e-12	1.00716e-34	4.73421e-18	2.07447e-18	1.17707e-14	4.44995e-40
GLRX2	8.45746e-17	1.9884e-24	2.63416e-21	8.04872e-18	7.84273e-11	9.62298e-09	2.8851e-09	1.30434e-13	1.7009e-12	3.42546e-25	5.98906e-38	5.14291e-15	6.24875e-31	4.04122e-34
GLRX3	4.71379e-22	2.42297e-20	5.30919e-17	9.74583e-31	2.09664e-15	2.96479e-18	1.91657e-13	5.06072e-12	2.28667e-19	5.70446e-17	4.67124e-48	6.08873e-29	2.23647e-27	1.68105e-32
GLRX5	8.68284e-08	5.08629e-23	1.12531e-22	2.40102e-20	3.96253e-12	2.3021e-17	2.01525e-23	8.67939e-08	1.20258e-19	1.50918e-28	2.40102e-20	1.72797e-24	1.90701e-19	2.01525e-23
GLS	1.38178e-15	1.37945e-19	4.25957e-14	2.95831e-14	1.1042e-13	3.76248e-06	6.74451e-32	1.02844e-13	6.73691e-21	4.25565e-14	2.95831e-14	9.71614e-14	3.76248e-06	2.39907e-33
GLT1D1	1.53473e-25	2.63046e-19	1.91972e-31	1.9465e-30	4.79829e-23	2.06924e-39	3.17462e-19	3.81839e-16	2.50751e-19	2.28664e-37	2.00553e-32	1.40533e-35	5.73276e-45	3.17461e-19
GLT8D1	3.48247e-29	3.19181e-15	0.032238	0.999999	0.479498	3.87925e-06	0.999999	5.79169e-21	3.19181e-15	0.032238	0.999999	0.479498	3.87925e-06	0.999999
GLYATL2	2.26814e-33	3.18003e-16	5.02756e-16	1.23598e-18	4.34996e-18	5.99843e-17	5.28903e-25	7.14031e-11	1.3651e-12	1.67902e-25	1.05386e-23	2.79105e-24	5.11097e-18	2.56882e-34
GLYCTK	9.22793e-35	1.19298e-21	7.18712e-06	1	2.09428e-11	6.04672e-14	1	3.70634e-29	1.19298e-21	7.18712e-06	1	2.09428e-11	6.04672e-14	1
GLYR1	1.8339e-12	1.05879e-18	2.59633e-17	1.71448e-13	3.97923e-10	3.11194e-21	6.52335e-26	1.08598e-06	1.54062e-15	1.35451e-48	1.71448e-13	3.98274e-10	1.12874e-21	3.01715e-29
GM2A	2.26857e-18	7.23126e-08	2.47435e-19	3.00796e-37	1.88588e-14	4.24169e-21	1.86881e-50	1.90586e-18	7.22211e-18	5.19641e-25	2.30562e-36	5.75799e-43	4.23562e-21	1.65557e-28
GMFB	4.04459e-14	2.09971e-16	3.44998e-22	3.59888e-28	1.73215e-23	2.40027e-08	4.24176e-47	9.45391e-14	1.06245e-18	9.26036e-35	2.77075e-28	1.21075e-26	2.40006e-08	1.63356e-57
GMNN	7.84473e-22	1.39038e-17	1.13225e-18	3.17717e-46	8.66807e-18	5.51804e-20	8.55631e-35	2.01325e-16	9.31156e-12	6.84817e-19	1.20632e-29	1.38604e-27	3.13004e-21	3.15022e-19
GNA11	3.46874e-23	3.1373e-10	1.78067e-26	1.57147e-35	5.95214e-21	1.54763e-22	1.55063e-16	3.85021e-09	3.12525e-10	3.12076e-47	3.79824e-26	5.42606e-21	3.78199e-42	5.73226e-23
GNA12	6.96251e-08	7.08219e-20	4.04962e-19	5.50553e-26	1.36865e-09	5.2327e-26	8.12052e-35	6.96427e-08	1.14075e-26	3.76552e-17	7.01361e-43	7.11248e-26	2.63823e-16	6.14574e-26
GNA13	1.20182e-09	7.14249e-32	3.57494e-17	8.2576e-25	1.66554e-14	1.28578e-24	1.99483e-16	1.0339e-10	5.4561e-27	3.43194e-17	5.79399e-25	8.5756e-13	1.29026e-24	1.99272e-16
GNA15	1.14657e-12	3.10953e-09	4.93826e-26	3.04669e-24	6.45667e-23	3.79622e-14	7.82644e-52	3.88328e-15	3.64215e-16	4.45592e-27	2.23633e-34	2.02348e-18	3.65105e-15	1.45386e-27
GNAQ	1.66271e-16	1.21976e-28	1.17997e-20	6.66847e-35	5.10401e-20	2.3605e-13	7.51042e-32	1.18626e-13	1.26742e-21	2.66694e-16	7.05399e-44	8.92416e-22	2.22546e-13	5.84017e-47
GNAZ	1.4837e-07	8.51635e-17	1.71881e-19	2.57281e-54	5.03048e-09	8.65425e-16	1.07389e-34	1.03171e-11	1.18712e-14	4.56712e-29	2.65384e-33	1.74839e-16	6.35466e-16	1.63276e-39
GNB1L	4.93138e-15	2.68307e-10	5.41787e-29	3.01136e-18	7.06231e-29	6.20794e-27	4.47638e-16	9.94247e-18	2.26298e-13	1.70098e-14	4.75931e-18	1.97727e-15	1.60795e-39	5.46695e-25
GNB4	7.24087e-17	1.22479e-09	1.44308e-22	3.94292e-27	8.20049e-15	1.05172e-29	1.1222e-32	2.54534e-31	1.22416e-09	6.53119e-23	1.12341e-46	1.88645e-17	8.47922e-49	2.23153e-39
GNB5	5.1433e-12	1.6925e-20	8.86572e-13	1.27474e-36	8.54283e-24	1.52234e-11	2.23538e-37	2.8724e-12	2.66592e-17	6.01386e-31	2.72805e-34	6.21208e-28	8.01379e-47	5.00866e-50
GNE	9.10542e-19	1.30539e-15	5.92551e-22	1.95507e-53	5.9846e-37	4.26811e-25	1.78533e-27	9.89793e-18	1.2632e-15	4.94156e-23	3.46092e-44	1.15692e-26	9.34259e-46	2.29706e-42
GNG5	4.75194e-19	4.75247e-16	1.42915e-33	6.21058e-28	2.93882e-28	3.60967e-14	3.51194e-37	2.58788e-17	1.02175e-14	4.90202e-29	6.43234e-28	4.77535e-22	3.60863e-14	2.86399e-38
GNG7	8.92461e-12	4.01981e-22	1.75435e-19	1.53628e-12	2.15109e-17	2.06327e-16	4.58413e-20	2.2934e-10	2.54946e-11	2.98104e-45	1.53628e-12	1.09033e-42	3.40944e-16	4.58413e-20
GNL2	3.19126e-18	1.56722e-27	4.0276e-21	6.05567e-17	1.17372e-14	3.27631e-18	6.35378e-24	1.46052e-14	7.08109e-20	8.77217e-24	6.05567e-17	2.77641e-24	5.58549e-20	6.35338e-24
GNL3	1.08654e-35	5.19614e-17	0.0174307	1	0.0206741	6.59755e-09	1	7.06007e-33	5.19614e-17	0.0174307	1	0.0206741	6.59755e-09	1
GNLY	9.24605e-23	4.81291e-27	4.76224e-26	8.50188e-42	5.0397e-11	7.44788e-22	1.27581e-23	2.39166e-13	5.31072e-17	8.53284e-23	4.5896e-39	3.53453e-24	1.19332e-24	5.59946e-30
GNPDA2	8.93825e-23	1.0333e-15	4.52921e-18	1.20854e-43	9.74528e-05	4.80726e-20	1.64133e-37	5.57762e-16	6.54195e-16	5.57358e-19	9.96373e-59	9.74526e-05	1.19311e-25	2.36478e-40
GNPTAB	2.70627e-17	2.10754e-30	2.14775e-23	1.86969e-30	3.11714e-25	6.24216e-23	5.83099e-36	2.24449e-14	1.89506e-24	2.7307e-27	2.0856e-33	1.65632e-31	5.65716e-39	4.26287e-41
GNPTG	1.91493e-19	4.12126e-22	9.93706e-25	7.58511e-37	1.30759e-19	5.25483e-22	8.7587e-30	3.3995e-15	3.03605e-21	4.8573e-30	3.78781e-47	1.18386e-21	5.52189e-31	2.15794e-31
GOLGA1	2.54957e-11	7.49027e-15	5.09354e-20	1.15201e-27	3.11959e-11	1.42191e-12	8.39725e-31	3.26733e-09	2.18009e-17	9.2094e-22	1.27445e-56	3.11242e-11	4.59515e-16	1.71639e-30
GOLGA2P7	2.61885e-43	6.69196e-16	7.28871e-12	1	2.75966e-11	1.01066e-23	1	3.54511e-29	6.69196e-16	7.28871e-12	1	2.75966e-11	1.01065e-23	1
GOLGA3	1.28854e-26	3.08101e-18	1.25479e-18	1.20749e-29	1.42495e-11	1.08223e-12	3.1816e-19	7.46802e-19	6.43589e-17	9.21304e-25	4.86548e-32	5.37579e-12	2.4428e-15	2.88051e-19
GOLGA7	4.65854e-15	3.42372e-15	3.71973e-18	1.40735e-21	2.68567e-19	5.90291e-20	1.58226e-48	9.8053e-27	3.15113e-14	1.02014e-26	1.99515e-47	2.48537e-36	4.44037e-21	8.98552e-30
GOLGA8A	8.66692e-27	6.39331e-10	5.61207e-12	4.53231e-22	6.42748e-27	4.03175e-21	9.06029e-49	1.10096e-10	2.86087e-18	3.71038e-20	1.32989e-49	2.47404e-17	1.98413e-32	5.41254e-25
GOLGA8B	1.23607e-17	1.62965e-19	7.27385e-33	1.0411e-23	4.11057e-21	6.33688e-09	7.58052e-30	2.30237e-15	2.98078e-18	3.10875e-38	1.04046e-23	1.97597e-21	3.92395e-27	6.29872e-33
GOLGA8H	3.97782e-13	3.70485e-15	1.94104e-38	9.63687e-45	1.47212e-31	1.91562e-09	4.48948e-30	7.47249e-11	2.69491e-26	6.09808e-18	7.6579e-51	2.49688e-17	1.9156e-09	2.24476e-41
GOLGA8N	7.02531e-23	6.84143e-23	6.77178e-24	1.71916e-32	2.5225e-23	6.01263e-15	4.29814e-26	1.04411e-11	1.03669e-23	1.30781e-36	5.02194e-43	2.97078e-30	4.83988e-15	3.97723e-26
GOLGA8O	1.09548e-30	2.35518e-25	1.65686e-45	3.66826e-20	2.53983e-15	1.86879e-20	1.04727e-25	1.58883e-13	3.366e-18	4.26909e-20	6.08177e-43	1.92523e-28	1.65464e-22	1.04808e-25
GOLIM4	3.51589e-10	6.07035e-17	4.05172e-14	5.27617e-29	2.17676e-26	1.30272e-25	5.54656e-33	3.44484e-10	2.30287e-15	1.14341e-17	8.15086e-75	1.98093e-28	1.14832e-25	9.40449e-43
GOLM1	6.75563e-22	1.73507e-22	1.37552e-38	3.17048e-37	2.22094e-20	1.71878e-20	6.158e-34	9.67083e-21	1.3509e-24	4.13716e-15	7.34234e-62	3.47507e-31	1.21146e-20	2.04092e-33
GOLPH3L	1.24959e-15	1.02244e-18	5.09889e-34	3.1836e-20	6.5021e-39	3.84166e-18	1.89395e-16	8.89754e-16	2.81714e-28	1.51696e-31	3.1836e-20	1.96108e-22	3.18708e-24	1.89395e-16
GOLT1B	1.26973e-16	1.46662e-34	8.90043e-25	1.83295e-35	1.62601e-14	2.75935e-12	5.95875e-43	5.07914e-13	3.18148e-18	4.8416e-39	2.55104e-34	8.58878e-15	1.73455e-25	3.0804e-33
GON7	1.86557e-35	7.21662e-16	2.45884e-20	5.63461e-31	8.98404e-19	7.25115e-18	5.57895e-36	1.09985e-13	6.21558e-16	8.86299e-25	1.25445e-31	3.1097e-23	4.82381e-30	1.29789e-45
GORAB	4.50289e-29	4.47382e-15	1.71214e-26	7.5586e-31	1.93683e-20	3.70227e-15	1.19646e-36	9.59566e-14	1.33759e-16	1.07225e-32	1.58645e-30	1.73192e-31	3.55351e-15	4.17177e-37
GOSR1	3.35616e-10	7.87872e-29	1.16588e-23	4.94179e-07	1.58325e-21	1.508e-09	6.447e-09	3.94105e-10	2.93986e-19	1.79882e-26	4.94179e-07	1.28527e-23	1.50766e-09	6.447e-09
GOT2	3.64754e-13	9.75852e-15	4.10829e-34	1.12081e-37	3.55266e-13	2.40803e-11	2.11897e-22	2.49386e-12	1.50551e-18	1.78194e-27	7.0941e-26	6.02446e-22	6.86063e-17	4.92824e-23
GP6	1.51098e-22	1.29823e-23	9.27175e-30	3.75076e-30	7.34954e-23	1.18024e-15	2.06843e-24	2.03377e-11	1.21823e-22	3.62855e-24	2.43093e-39	2.87801e-34	7.37001e-16	2.6127e-35
GPA33	7.60895e-21	1.19354e-21	6.64062e-23	3.00008e-25	2.56291e-14	1.99319e-17	4.13256e-30	9.25852e-19	5.01156e-19	8.33583e-38	2.92183e-28	4.18122e-31	4.2146e-73	1.31438e-27
GPAA1	1.34248e-21	8.66488e-17	1.02744e-21	4.3747e-31	2.05183e-14	6.11167e-19	5.63584e-33	5.90325e-17	2.08573e-17	7.13752e-25	1.71039e-32	1.90465e-14	1.33634e-23	2.99936e-40
GPAM	1.50822e-12	1.5766e-18	1.77122e-13	1.69727e-16	2.01958e-16	3.21456e-22	2.91288e-32	2.59362e-12	1.57482e-22	8.66283e-24	5.68374e-32	1.34717e-21	4.5604e-35	2.09754e-30
GPANK1	3.69063e-34	8.4222e-15	9.08497e-27	6.85958e-24	5.13003e-15	7.56287e-13	3.3137e-30	1.58176e-12	3.60511e-18	3.64508e-35	6.78017e-24	8.59398e-17	7.56287e-13	3.33163e-30
GPAT2	1.3154e-16	5.78975e-23	4.60961e-31	5.64714e-24	6.1693e-13	5.61908e-19	1.46387e-48	5.05457e-17	3.42433e-22	6.26675e-24	5.64696e-24	2.04399e-14	5.61679e-23	7.87379e-52
GPAT4	4.94036e-31	4.97816e-14	3.605e-18	3.55471e-30	7.26378e-21	2.64155e-21	1.33694e-38	2.85794e-21	4.94229e-14	1.32844e-18	1.26793e-31	4.84405e-21	1.89715e-24	2.30539e-45
GPATCH2L	1.4389e-17	1.99102e-18	1.33022e-27	3.11259e-24	5.9282e-24	1.53058e-13	3.22212e-39	5.08927e-09	1.87926e-13	1.11407e-44	1.32516e-47	1.82329e-17	5.69759e-18	7.10182e-17
GPATCH4	7.31386e-24	1.86417e-05	5.47539e-32	2.03523e-36	9.2252e-24	1.26749e-10	8.03323e-25	2.53843e-12	1.24449e-12	1.01587e-35	3.42912e-54	4.75874e-11	1.36218e-19	8.47221e-54
GPD1L	6.37808e-10	1.81174e-17	7.15227e-24	5.56324e-43	3.34199e-18	2.76945e-21	4.93239e-22	6.38769e-10	6.58206e-16	1.88406e-38	7.38485e-30	3.96426e-23	1.00821e-22	4.93323e-22
GPD2	1.37149e-26	1.61705e-14	5.01575e-12	6.94126e-43	3.95603e-23	1.64369e-16	1.57074e-22	1.67206e-17	1.53286e-14	5.00071e-12	9.91567e-76	5.03378e-26	4.71746e-19	1.57073e-22
GPLD1	5.64596e-20	2.54579e-11	4.13167e-21	2.38211e-31	3.80763e-11	1.54045e-16	1.57204e-37	3.27842e-26	7.54499e-16	8.59252e-29	9.69479e-32	1.86781e-33	1.58375e-33	4.63181e-31
GPNMB	6.30544e-19	8.47109e-23	8.70589e-19	3.43334e-19	1.04385e-08	4.11617e-25	6.97698e-37	3.61828e-15	3.46221e-22	1.43504e-19	3.43333e-19	1.04339e-08	1.14157e-42	7.66846e-42
GPR107	6.16403e-14	2.09452e-22	1.63132e-13	2.33771e-27	2.4819e-16	5.60905e-16	7.26578e-47	3.99451e-09	1.1779e-18	2.04249e-22	1.06393e-23	5.06984e-18	3.27642e-21	1.16442e-52
GPR108	5.47888e-21	7.35318e-14	1.01686e-27	3.32546e-34	6.38337e-09	1.08397e-21	2.13796e-31	1.38798e-18	7.11836e-14	9.31342e-35	1.02313e-39	9.7423e-13	4.69598e-22	1.46216e-38
GPR141	6.84129e-36	1.37535e-18	2.74811e-13	3.72726e-22	5.13706e-14	1.00481e-21	2.72996e-23	1.38522e-19	9.77032e-22	2.72367e-13	3.727e-22	2.01214e-16	9.05407e-27	2.72998e-23
GPR146	1.50653e-19	1.23953e-09	1.05647e-22	1.31005e-36	4.13979e-12	2.63202e-20	4.60891e-34	1.21346e-12	1.54539e-09	6.39953e-28	1.13153e-22	4.25604e-24	9.52297e-62	1.68167e-43
GPR15	1.09731e-20	2.8743e-13	1.89019e-17	7.85451e-24	6.87515e-28	1.47283e-28	1.0007e-31	1.35745e-06	1.94381e-17	7.47784e-38	7.15951e-39	7.76577e-29	1.86712e-36	9.77959e-32
GPR153	7.04015e-16	1.83136e-14	3.46955e-26	7.3441e-28	4.37406e-20	9.45233e-22	1.12253e-31	6.22812e-16	8.27919e-19	1.64834e-43	1.01301e-33	1.78267e-25	3.43308e-23	2.44066e-37
GPR157	8.78199e-21	2.00437e-21	1.01663e-26	1.27335e-33	3.19803e-23	6.08836e-13	3.67674e-31	1.23573e-19	2.66513e-18	2.95488e-21	1.06572e-66	5.0417e-34	2.45083e-15	7.21955e-37
GPR161	5.44636e-13	1.287e-31	2.19168e-34	3.7397e-27	4.66533e-18	1.08066e-21	1.16468e-15	3.20381e-13	4.99912e-25	2.43614e-22	3.36098e-26	6.84151e-28	7.95418e-32	2.58322e-25
GPR27	4.30305e-13	0.00871613	2.26764e-25	5.57737e-40	0.0247466	9.28945e-17	4.05271e-30	4.21461e-13	2.26529e-13	1.16041e-14	4.039e-34	4.1624e-27	6.48549e-23	1.51679e-36
GPR55	4.03208e-31	9.28819e-23	1.93058e-37	2.29249e-30	4.49537e-31	5.09047e-16	9.56519e-51	2.18277e-16	1.07523e-22	1.29872e-20	1.39689e-28	2.26772e-26	6.72426e-28	2.27262e-30
GPRC5B	7.51534e-29	5.14463e-20	1.23186e-21	3.55176e-38	4.85262e-34	1.46858e-09	3.06478e-28	4.12799e-08	2.85528e-22	9.63705e-32	2.87183e-20	3.15182e-21	4.32724e-43	7.04382e-41
GPRC5D-AS1	1.5219e-15	4.23763e-20	5.07151e-23	5.2641e-15	1.8026e-24	1.00307e-17	5.67451e-42	1.44096e-12	3.66527e-20	3.42164e-33	5.26406e-15	3.30623e-28	3.17334e-20	4.93432e-40
GPRIN3	2.09914e-10	5.08836e-08	9.27116e-25	5.37012e-38	1.95103e-16	1.36612e-20	1.14693e-37	4.97924e-15	1.99487e-22	5.9233e-18	3.4421e-29	2.99716e-16	7.77539e-34	3.73005e-34
GPSM1	8.47683e-09	4.48491e-18	1.29787e-14	2.50202e-10	3.19593e-20	3.35032e-26	1.5439e-28	6.093e-07	1.56909e-18	2.64114e-15	1.30371e-40	1.08237e-22	4.49218e-33	2.75283e-33
GPSM2	7.85324e-13	7.82176e-27	4.65762e-24	2.11559e-30	1.64567e-23	2.3462e-27	7.12127e-34	2.14152e-12	1.97638e-25	4.30859e-28	9.95784e-33	4.57028e-29	1.36831e-50	2.65703e-39
GPX2	2.56917e-19	1.16703e-13	3.82818e-15	2.18688e-31	2.77526e-23	1.45936e-17	2.74276e-36	3.34039e-15	1.11462e-13	3.54812e-15	1.88641e-37	1.15672e-29	1.58387e-20	1.4755e-39
GPX4	3.38816e-24	2.41693e-23	1.98594e-22	1.87466e-30	8.89866e-25	7.61838e-26	8.28686e-38	5.25076e-17	4.1745e-24	1.30762e-25	2.71954e-34	5.07631e-31	1.83118e-34	8.13467e-43
GRASLND	1.21973e-25	3.90913e-26	1.28191e-25	6.02491e-31	3.05164e-12	4.83093e-17	2.21681e-27	8.69154e-17	9.85858e-28	2.73204e-26	5.83833e-38	3.04482e-12	5.18914e-22	2.21656e-27
GRID2IP	4.79589e-11	2.04662e-17	4.63094e-33	4.46304e-26	3.49808e-10	1.7052e-28	1.78709e-25	3.02374e-27	3.26271e-15	3.6928e-25	6.76845e-53	2.78525e-20	1.78999e-29	1.91035e-37
GRIK4	2.21974e-19	2.13467e-18	8.6321e-24	4.62596e-14	8.63551e-23	9.593e-20	6.55044e-17	1.66785e-19	6.31441e-13	4.61623e-22	6.21459e-54	1.24872e-30	1.93655e-29	8.96085e-33
GRIN3A	1.94855e-20	1.29011e-22	6.61703e-14	6.74882e-20	3.20426e-12	1.64314e-12	5.06267e-32	8.5333e-18	2.43248e-29	5.25994e-13	1.87382e-27	4.69171e-22	1.64315e-12	5.41915e-33
GRN	6.80046e-11	3.5257e-23	2.38686e-22	3.40414e-29	6.1581e-20	7.45538e-19	9.34216e-19	6.80358e-11	5.24688e-12	1.83485e-44	2.06594e-43	6.10073e-17	7.32851e-19	2.34385e-24
GRPEL2	1.49208e-29	4.29357e-25	1.71473e-26	2.0886e-24	1.31149e-17	4.94094e-22	1.63797e-28	8.52146e-05	2.71994e-23	8.00989e-18	2.17303e-24	7.88219e-19	1.58588e-23	1.17409e-28
GRSF1	4.5681e-23	1.0107e-09	5.7922e-19	1.30923e-57	1.9056e-20	8.78934e-20	1.87727e-41	2.30491e-15	1.23678e-13	1.78943e-28	1.61113e-22	1.266e-37	5.74807e-25	8.59298e-41
GSDMD	1.78654e-13	2.30482e-19	3.52908e-14	4.44892e-48	1.24378e-12	5.51478e-38	8.2007e-24	1.07211e-13	8.56306e-18	3.66413e-23	2.24679e-27	1.633e-14	1.69202e-66	2.28962e-42
GSDME	1.33965e-07	8.91987e-17	8.40856e-15	8.75594e-18	1.3938e-08	3.92416e-13	1.11821e-16	3.43057e-08	3.97774e-18	6.47781e-15	8.75611e-18	3.51036e-10	2.65135e-13	5.90942e-17
GSK3B	2.82957e-17	2.57844e-24	1.45996e-16	1.25476e-48	1.11547e-14	4.56366e-23	1.71184e-39	1.53724e-17	2.81353e-12	2.80294e-20	1.93e-27	4.3539e-32	9.84335e-33	1.77111e-30
GSKIP	4.82011e-14	3.04914e-19	2.30648e-28	1.18119e-28	5.19969e-18	8.27038e-14	1.02302e-30	4.90301e-14	1.55239e-22	5.6417e-46	3.91812e-41	5.13415e-18	8.19508e-14	4.9387e-52
GSPT1	7.59801e-27	1.85421e-11	1.61285e-24	1.71982e-20	8.82144e-14	4.09487e-13	6.67137e-34	5.6007e-14	1.31409e-13	6.09147e-19	1.7198e-20	1.80412e-33	1.05181e-21	4.03353e-37
GSTA4	2.51303e-15	6.14263e-31	3.6781e-21	9.63606e-39	3.23817e-18	3.82085e-21	1.25077e-35	2.06087e-15	7.07714e-22	2.08165e-20	9.12765e-60	8.24632e-17	3.79576e-21	2.9584e-26
GSTCD	1.18804e-16	2.58066e-13	9.53257e-30	4.22035e-31	7.45028e-35	4.43614e-19	4.34664e-24	6.54097e-15	8.57273e-14	2.30598e-19	3.35952e-52	1.38954e-16	6.05929e-37	3.25193e-24
GSTK1	4.93443e-19	8.69689e-17	3.0831e-17	4.12098e-25	1.47318e-24	5.02969e-17	7.3753e-13	4.56949e-13	2.37229e-17	4.29091e-18	4.12097e-25	1.42069e-33	1.27521e-18	7.3753e-13
GSTM1	8.14142e-11	7.15619e-15	1.11749e-28	8.04803e-42	1.95608e-22	5.28158e-18	5.87315e-19	1.21455e-16	6.84347e-15	2.4237e-19	6.12013e-47	1.09065e-26	8.3612e-20	1.2439e-23
GSTM2	6.34922e-15	5.96658e-15	1.90605e-35	1.19834e-18	3.43073e-23	6.55282e-29	1.40257e-61	2.65319e-13	4.78452e-15	1.90072e-27	1.27265e-19	1.56418e-30	3.52014e-28	4.48637e-27
GSTM3	6.73754e-20	1.68052e-15	2.76517e-25	2.43409e-12	1.16961e-23	7.44222e-14	8.76243e-31	3.85586e-15	4.88902e-21	4.1804e-30	2.43409e-12	1.11065e-27	4.99607e-25	8.22881e-31
GSTO1	1.66382e-13	1.30288e-18	1.75076e-32	1.21574e-23	4.70498e-36	5.98563e-13	3.2029e-36	1.71198e-13	1.48879e-28	1.9923e-23	1.04713e-21	1.65594e-08	9.07487e-20	3.7024e-09
GSTO2	1.09511e-17	2.56677e-25	3.884e-23	1.43359e-34	2.30027e-12	4.7732e-18	2.97166e-17	8.6828e-15	5.34988e-25	2.11449e-27	1.82754e-38	2.26547e-12	1.40908e-19	2.49254e-25
GSTT1	1.71054e-27	3.79605e-13	7.19762e-27	3.04423e-26	3.80448e-22	4.7952e-27	4.34168e-35	1.82954e-18	3.96081e-16	2.11262e-26	6.519e-42	4.48351e-22	1.5809e-28	7.81285e-44
GSTZ1	6.01505e-06	7.68346e-28	5.60475e-06	1.02059e-13	9.70237e-34	9.25514e-17	1.71749e-38	6.01506e-06	9.77786e-26	5.60475e-06	1.02059e-13	1.54931e-27	4.93016e-22	1.98259e-44
GTF2A2	1.36327e-24	9.71524e-18	1.75153e-15	7.98042e-51	7.70756e-20	7.1625e-18	3.98247e-18	3.86665e-16	2.87448e-16	1.73138e-15	4.36476e-36	6.36782e-30	7.646e-23	3.98247e-18
GTF2F1	6.13911e-25	3.93449e-21	2.31156e-20	1.31541e-30	8.74511e-13	1.6813e-18	3.01074e-31	2.27756e-16	5.98242e-21	4.29254e-25	7.82838e-31	7.76333e-13	5.2852e-20	6.64367e-33
GTF2H1	1.10848e-09	2.33611e-10	8.19867e-21	4.3997e-15	2.13796e-22	2.32687e-23	2.54849e-24	2.17464e-06	2.72081e-10	2.18358e-31	4.44356e-15	6.16658e-26	1.75692e-31	2.54849e-24
GTF2H2B	1.65974e-23	5.30417e-17	1.43964e-20	4.42275e-38	3.23906e-17	1.48956e-19	1.76303e-34	3.28991e-13	4.20961e-17	2.27449e-23	5.41871e-50	7.99574e-19	5.60304e-26	1.29955e-39
GTF2H3	4.08988e-10	3.64843e-10	3.28088e-21	2.95027e-36	9.72123e-30	4.12655e-17	4.07704e-25	2.4838e-12	6.81964e-11	3.69078e-22	6.98444e-32	1.45336e-23	1.43155e-50	4.07519e-25
GTF3C3	1.35677e-21	4.02983e-13	6.01182e-20	2.85246e-38	5.1492e-29	1.18928e-16	2.92903e-21	6.44162e-16	3.95782e-13	8.06634e-22	1.17124e-49	1.78205e-36	1.58507e-17	2.92902e-21
GTF3C4	5.48276e-23	6.47271e-12	4.03601e-21	4.20727e-18	3.23985e-11	6.83407e-27	3.6607e-37	1.98669e-16	6.06405e-12	2.37726e-20	4.20727e-18	3.25008e-11	8.20561e-50	6.63382e-60
GTPBP3	4.68335e-23	3.32663e-17	3.51855e-22	4.08966e-28	2.75479e-10	1.15806e-22	6.89047e-19	1.78508e-10	2.8533e-09	3.65749e-20	7.13481e-42	2.75944e-10	2.11728e-43	3.77645e-44
GTPBP8	2.95319e-13	1.97892e-25	1.28767e-16	1.74205e-18	1.2356e-27	9.21829e-23	1.79253e-68	5.54773e-22	1.27602e-22	4.43582e-21	4.55522e-13	1.36066e-22	3.79998e-17	2.4477e-58
GTSF1	2.25466e-13	2.86528e-29	6.17421e-28	9.95493e-41	1.56234e-14	7.8741e-21	1.59828e-23	9.91266e-12	1.5919e-25	2.24177e-32	1.01669e-28	1.53039e-14	1.6285e-27	5.5078e-42
GUCA1B	1.01423e-33	5.52733e-08	2.89275e-16	7.2719e-35	5.8256e-22	2.72738e-36	6.51959e-23	1.89305e-06	1.17318e-18	1.03386e-34	2.1069e-59	1.69953e-27	8.46829e-31	6.51921e-23
GUCY1B2	2.92818e-12	3.29533e-17	1.82169e-19	3.69318e-39	2.16371e-08	2.17464e-14	1.46008e-33	6.35724e-12	3.14383e-17	1.04521e-20	1.13158e-50	2.16315e-08	1.99949e-14	1.05161e-39
GUSBP1	1.24033e-11	5.26212e-17	3.56709e-30	2.76994e-41	3.95444e-32	1.88624e-12	1.53846e-32	2.07004e-11	3.42402e-11	1.29749e-40	2.96358e-63	4.28184e-30	4.68598e-53	4.02141e-37
GUSBP4	1.03138e-22	3.87694e-16	1.69804e-36	5.32473e-34	4.41146e-27	4.09955e-25	8.47721e-25	3.91503e-21	5.54543e-16	2.0499e-36	3.8831e-47	1.54105e-30	7.31834e-33	8.47596e-25
GUSBP5	8.75322e-25	1.87963e-26	6.50635e-22	1.97451e-33	3.78588e-24	7.00381e-23	9.65526e-08	2.31589e-25	1.61632e-11	1.15825e-24	3.96395e-36	1.30212e-27	4.94921e-40	9.65526e-08
GVINP1	5.2594e-18	6.3066e-19	1.72305e-32	4.16068e-32	2.64923e-10	5.9648e-15	7.20199e-28	1.84841e-18	4.45147e-19	2.65554e-27	1.8237e-51	3.03692e-10	1.26671e-33	7.20353e-28
GXYLT1	5.99521e-23	1.26775e-22	2.93682e-27	3.58179e-20	1.86032e-22	8.36824e-39	9.89471e-21	5.33582e-16	7.2686e-22	2.00468e-40	3.58179e-20	9.57591e-25	1.60128e-52	9.89467e-21
GYPA	5.94161e-18	1.7313e-11	9.48627e-28	4.66217e-29	4.76057e-18	2.95561e-18	5.33297e-17	2.34432e-12	1.69855e-11	1.60287e-22	3.71545e-63	5.5751e-28	6.1043e-21	5.33297e-17
GYPB	5.20429e-14	4.91762e-23	4.40321e-32	1.59256e-26	1.00994e-19	5.34007e-27	8.36706e-16	9.95386e-13	5.22749e-21	4.83585e-25	1.26701e-48	4.93642e-09	5.04511e-27	8.36713e-16
H1-0	1.76283e-17	1.37837e-13	5.80957e-18	9.94135e-21	1.99099e-15	1.30411e-24	6.04511e-32	6.72342e-10	6.88371e-14	3.23953e-17	1.48058e-27	2.5284e-37	1.11167e-24	5.13148e-52
H2AJ	6.0318e-12	2.16896e-11	2.03326e-17	2.84752e-25	4.69896e-12	6.14088e-36	8.515e-20	4.03366e-11	2.17259e-11	1.32992e-17	2.83944e-25	7.32036e-17	3.06875e-30	1.19164e-32
H2AX	4.91593e-25	3.89298e-20	6.3683e-16	1.7601e-43	1.41762e-19	1.39055e-09	1.16253e-23	9.31521e-13	4.75739e-15	2.7866e-34	9.55567e-33	2.24089e-36	1.39055e-09	2.95333e-31
H3-3A	2.92375e-12	3.22817e-16	1.13703e-14	3.88678e-30	2.71408e-18	1.1166e-11	1.58915e-16	6.0317e-12	2.34061e-16	1.07904e-14	2.11597e-30	2.54941e-20	1.11304e-11	1.58915e-16
H6PD	4.15537e-31	1.22687e-22	2.68832e-21	2.65273e-16	6.34123e-22	7.67892e-14	3.62421e-43	1.18633e-21	4.35753e-22	6.73246e-26	2.65275e-16	3.15296e-32	6.68245e-14	5.70628e-32
HABP4	7.58637e-19	2.18482e-07	4.13417e-28	1.48048e-35	5.77221e-22	5.82044e-18	5.51268e-34	4.74049e-15	2.18309e-07	5.55281e-35	2.94135e-45	5.90948e-27	5.82044e-18	4.53225e-40
HAGH	4.89057e-15	3.24527e-26	8.5103e-19	4.84725e-31	1.12275e-17	3.12531e-17	1.33095e-32	3.34457e-14	6.3084e-23	4.7348e-21	4.28352e-62	7.74498e-39	2.13701e-17	1.06771e-41
HAPLN3	8.17996e-22	1.22753e-11	6.19339e-20	4.64314e-55	2.86581e-22	2.55791e-17	2.09111e-22	4.99194e-12	2.33576e-20	9.43826e-47	9.08867e-30	5.1761e-35	9.83973e-34	2.09111e-22
HARS1	1.17548e-37	2.00116e-14	2.67596e-19	7.72236e-11	3.36976e-23	8.43986e-15	7.57708e-19	6.14249e-23	2.18537e-14	1.54265e-20	7.72236e-11	7.6382e-29	6.08809e-15	7.57708e-19
HAS1	4.52819e-25	2.48976e-22	5.20665e-23	3.79628e-24	2.50413e-38	2.62305e-21	5.04528e-39	3.0639e-21	2.59347e-19	1.19812e-36	1.61682e-58	4.99612e-25	8.93114e-29	1.02674e-35
HAUS1	5.55236e-15	3.15626e-13	1.6526e-34	2.32744e-28	3.84633e-23	4.59385e-19	1.42439e-30	1.4262e-13	3.11019e-13	3.18257e-31	2.2672e-28	4.58383e-28	5.20093e-24	1.12688e-32
HAUS8	2.79759e-07	4.06858e-16	8.64397e-31	4.57348e-31	3.02777e-23	1.44047e-24	2.92025e-28	2.79995e-07	3.56388e-16	6.77874e-38	4.80683e-35	2.98863e-28	7.16238e-36	2.69249e-28
HAVCR1	2.33389e-22	1.59608e-13	1.53548e-15	9.27781e-29	9.56839e-29	6.44718e-22	1.7333e-47	2.70602e-18	3.27305e-13	1.18614e-22	9.23676e-29	5.95601e-22	4.8795e-50	4.32867e-33
HBG2	2.31661e-14	6.8385e-24	2.85639e-16	1.3105e-26	5.04475e-37	3.65765e-20	7.96725e-44	7.45469e-14	1.27571e-23	2.18756e-16	2.97553e-39	4.31958e-34	4.1341e-24	4.71941e-61
HBZ	5.48582e-13	5.02318e-08	4.19793e-21	1.87401e-33	4.19003e-31	5.70606e-21	2.76745e-31	5.59509e-13	5.02067e-08	1.58839e-22	8.6667e-28	5.12347e-24	6.53587e-35	4.08128e-49
HCG18	1.44849e-26	0.000731737	9.74091e-35	8.87274e-32	1.69744e-13	4.44461e-14	2.01845e-31	6.55909e-15	9.495e-17	5.26347e-18	2.16331e-89	1.6993e-13	4.42166e-14	4.4003e-30
HCG4B	2.01339e-14	2.74918e-14	6.16477e-17	2.42603e-53	2.66023e-23	3.48096e-20	1.86999e-22	2.13202e-20	2.05211e-14	9.1398e-18	6.94493e-24	2.22018e-23	1.18028e-20	1.25732e-30
HCN3	3.68568e-11	1.14162e-14	3.3501e-24	2.34798e-24	1.58033e-18	3.11019e-13	8.53344e-24	3.73027e-11	3.35629e-16	6.41385e-31	2.34776e-24	1.54653e-18	3.08525e-13	8.53271e-24
HDAC11	2.06901e-17	7.13161e-25	9.23653e-17	4.06536e-43	1.1333e-19	4.71524e-12	2.04258e-29	1.82966e-14	2.47805e-16	1.92962e-17	4.24043e-28	1.76192e-12	4.72127e-12	1.44573e-32
HDGF	2.01786e-18	1.74679e-07	2.06697e-14	1.39943e-37	6.2474e-13	6.72055e-19	1.33127e-24	2.43109e-14	1.67526e-07	2.88801e-32	9.35006e-46	5.20231e-21	3.09772e-26	1.32908e-24
HDHD2	2.17836e-15	1.0557e-15	8.16937e-16	1.38472e-27	1.8415e-23	1.82429e-33	4.73497e-36	3.23834e-16	4.09838e-12	2.20017e-21	1.3565e-54	3.42392e-27	1.8779e-31	4.80441e-29
HDHD3	3.34448e-16	1.49313e-28	1.08799e-21	2.92113e-32	1.13398e-22	9.89723e-18	2.16384e-47	6.28752e-10	1.62253e-15	1.8136e-27	1.31798e-36	2.14489e-22	1.99482e-22	6.03161e-33
HEATR3	1.94552e-32	8.38103e-17	8.12973e-23	9.25762e-18	5.8461e-24	6.20081e-18	5.95535e-42	1.0767e-20	8.01562e-17	1.35893e-25	9.25762e-18	9.97973e-29	2.00269e-20	1.23233e-46
HEATR4	9.49785e-16	2.57964e-16	4.11399e-15	7.44678e-29	7.50957e-33	0.00144165	1.43116e-34	6.86281e-15	7.31039e-16	2.98911e-16	2.75177e-43	1.5104e-23	4.80133e-24	4.86205e-32
HEATR6	1.34993e-19	4.50369e-14	4.08057e-16	8.61602e-46	2.37882e-16	4.59488e-11	8.26245e-21	8.55908e-15	2.86288e-13	8.9646e-18	5.52784e-33	3.43252e-39	4.26239e-11	6.98441e-46
HEBP1	2.16985e-21	1.28736e-12	3.10852e-14	1.64347e-21	2.8381e-26	2.9531e-21	2.75274e-21	9.2379e-16	1.26463e-12	3.12189e-14	9.02976e-23	3.73995e-25	1.58892e-25	2.75273e-21
HECTD2	3.70661e-10	2.89281e-23	4.9411e-23	3.26316e-32	5.41094e-32	1.72868e-24	1.98442e-27	1.04986e-11	1.0509e-20	4.26809e-19	8.55951e-48	1.57881e-13	4.14887e-34	1.98449e-27
HELZ	3.18037e-08	6.23696e-15	1.58633e-08	1.55619e-28	1.77399e-32	3.38651e-18	2.44028e-30	3.20371e-08	5.52719e-15	1.58633e-08	9.58107e-37	1.89113e-32	6.19286e-22	7.08899e-31
HERC2	6.24262e-13	5.45163e-11	9.57043e-32	1.31907e-31	1.03378e-36	3.51006e-21	3.69018e-34	7.7659e-16	6.38135e-14	3.5661e-22	9.97804e-40	1.53445e-20	3.53496e-20	1.62867e-33
HERC3	3.99663e-31	4.58092e-15	4.94178e-25	7.70874e-29	2.61322e-13	3.96567e-22	9.45752e-60	1.99729e-05	4.59961e-15	1.20656e-25	3.15501e-36	2.48875e-39	1.58415e-33	1.93455e-27
HERC6	1.69319e-10	7.33072e-22	1.68892e-19	8.86287e-30	6.66396e-20	7.07965e-20	4.1025e-51	2.26706e-10	9.02471e-34	5.95242e-40	2.67621e-34	6.61297e-20	5.17436e-23	6.79008e-34
HERPUD2	7.69215e-15	2.05239e-20	2.89249e-36	9.35388e-23	4.35757e-16	2.68774e-23	1.68962e-16	3.33747e-13	3.44185e-17	2.26509e-22	4.90421e-36	7.34626e-33	2.83342e-32	2.08887e-45
HES6	7.16239e-11	2.20083e-28	1.2684e-28	1.65565e-09	9.1784e-21	1.83923e-27	3.50936e-23	8.48465e-11	5.2478e-26	5.83041e-34	1.65565e-09	6.88472e-24	3.05757e-44	3.50935e-23
HEXA	1.69497e-16	4.82725e-13	1.48082e-22	4.39242e-39	5.87787e-15	5.09683e-18	1.96046e-37	2.31291e-14	4.82473e-13	7.18894e-26	6.1211e-52	4.2598e-15	1.05491e-33	5.63876e-41
HEXB	9.06245e-13	4.43889e-11	3.89753e-22	8.18253e-36	6.40269e-17	2.40858e-20	2.12364e-19	9.40099e-13	4.75473e-12	3.16947e-37	5.96823e-34	2.01736e-42	2.48167e-26	4.59517e-27
HEXD	1.17385e-13	8.54148e-20	3.82593e-22	1.57032e-16	1.05277e-23	1.23495e-12	4.36069e-39	9.50682e-13	7.00469e-20	4.61128e-25	1.57032e-16	5.46524e-29	1.22014e-12	1.21977e-44
HEXIM1	1.63539e-27	2.14358e-17	3.50548e-13	5.48897e-29	1.40423e-28	4.00062e-26	1.15897e-07	6.49237e-12	5.17259e-08	3.36756e-16	7.28286e-44	2.22489e-30	4.79708e-19	2.43553e-36
HEY1	2.01956e-30	4.81016e-26	1.69339e-27	1.35998e-24	1.06446e-15	1.03792e-26	4.56982e-29	9.41625e-10	4.12988e-09	1.03227e-23	1.33772e-24	1.02138e-15	2.22941e-37	9.17027e-32
HGF	6.87131e-27	7.8328e-28	2.14951e-12	8.85387e-19	6.02637e-18	9.15378e-19	3.19952e-30	2.06888e-09	1.80745e-20	1.32438e-42	3.65636e-54	4.27413e-25	9.16532e-19	5.19315e-34
HHAT	3.08185e-27	1.13451e-20	1.13943e-22	1.12416e-30	2.11658e-23	9.72752e-17	1.23133e-34	2.2439e-11	1.70921e-23	3.8105e-15	2.79532e-38	4.0737e-19	8.68223e-17	1.17312e-34
HHIPL1	2.81505e-08	1.78498e-21	2.20765e-14	5.29851e-35	5.31821e-17	1.20516e-22	6.11415e-37	1.90188e-08	1.97394e-27	4.94043e-15	5.88934e-38	8.54311e-19	6.20026e-40	1.69799e-38
HHLA3	4.30405e-20	2.97929e-23	6.14769e-17	1.00556e-23	4.43844e-11	1.23177e-14	1.27975e-26	5.06547e-16	1.93904e-23	8.33127e-20	1.00346e-23	9.64099e-13	1.43231e-22	1.27976e-26
HIC2	1.01861e-24	1.07923e-25	3.16841e-29	2.69722e-17	1.17742e-09	1.16693e-19	1.03691e-45	2.935e-22	3.19212e-20	2.88154e-28	2.69722e-17	7.44784e-10	3.21778e-22	1.00993e-27
HIF1A	1.10679e-20	2.32227e-18	1.1615e-24	4.41185e-22	6.29708e-13	2.09228e-16	2.08671e-51	1.18241e-12	1.0142e-13	6.8549e-22	2.04991e-24	3.91387e-27	2.53078e-27	3.06374e-54
HIF1AN	1.57467e-24	2.71641e-11	2.49616e-22	3.82982e-34	4.55474e-27	1.33302e-20	7.43835e-20	3.18228e-12	2.81802e-11	2.47073e-29	4.15566e-62	5.17208e-25	7.59233e-33	9.71916e-25
HIGD1A	1.16861e-13	3.73736e-30	7.75245e-25	8.68674e-33	1.95141e-25	3.30784e-08	1.96763e-33	9.03456e-13	8.92126e-28	9.54166e-30	2.05437e-38	5.70899e-34	3.30777e-08	3.44833e-39
HIGD1B	1.47928e-47	2.42557e-25	7.08136e-23	1.38131e-34	9.97484e-17	1.94565e-21	9.89017e-41	3.10796e-09	3.67951e-12	4.84601e-23	3.79131e-41	1.01416e-16	9.64466e-37	2.57737e-33
HINFP	1.31358e-17	7.07767e-20	2.87526e-16	5.31237e-35	1.37512e-17	4.2697e-06	7.21494e-22	5.60093e-14	8.33926e-16	2.8355e-16	4.94004e-57	1.34153e-19	4.26969e-06	6.20528e-22
HINT1	3.40928e-17	3.81726e-15	5.9483e-20	6.05306e-48	1.5636e-14	1.19282e-19	8.16886e-45	5.25428e-19	7.70909e-17	3.91018e-24	1.39208e-35	6.76411e-22	2.35413e-30	1.10732e-34
HIPK1	7.71093e-22	7.605e-17	1.18263e-23	3.67017e-12	5.72976e-20	2.31483e-25	6.98793e-27	2.4012e-10	5.96626e-17	2.396e-37	3.67017e-12	2.1669e-35	2.34001e-25	6.98794e-27
HIVEP3	8.51156e-14	2.10514e-31	1.38986e-14	5.18144e-30	7.95744e-25	7.2546e-14	4.03882e-30	1.67412e-13	6.18553e-20	1.36224e-14	5.39441e-30	1.09791e-40	3.62279e-16	1.72543e-36
HK1	3.17514e-19	4.39356e-20	1.17559e-20	2.46728e-27	3.12061e-16	5.45153e-19	3.73796e-32	2.91327e-24	1.77785e-12	9.64862e-25	1.05784e-45	1.22924e-23	1.48008e-33	4.52907e-37
HKDC1	2.97405e-32	4.51935e-30	5.81427e-23	1.96662e-43	4.2509e-23	1.43602e-19	6.4182e-28	2.17397e-12	9.42143e-15	3.77095e-30	7.24861e-34	1.38019e-29	1.43596e-19	5.14405e-28
HLA-DQA2	5.15682e-20	9.95785e-24	9.41678e-22	2.29699e-23	5.80994e-31	1.16128e-14	1.35639e-17	1.85786e-15	9.3664e-24	9.06679e-37	6.43582e-27	3.4113e-13	1.13006e-14	1.48231e-20
HLA-DRA	4.28454e-32	4.01228e-22	1.47445e-10	1.43616e-29	6.50032e-17	1.02599e-24	2.42361e-12	1.25379e-17	5.2333e-14	1.05306e-20	3.10974e-32	4.41944e-21	4.79942e-16	2.63535e-32
HLA-DRB1	7.6142e-15	8.35571e-28	7.04922e-25	6.19391e-27	1.12443e-14	9.4921e-16	4.35758e-33	6.70023e-15	1.29283e-22	4.14361e-37	3.34543e-27	5.00511e-15	9.37466e-16	2.63996e-31
HLA-DRB5	7.39148e-30	3.58209e-16	8.46061e-27	6.65499e-27	1.75437e-20	5.76733e-24	1.53133e-15	2.95115e-18	2.84718e-16	1.39386e-30	5.03516e-27	2.42112e-23	5.49493e-36	2.23889e-19
HLCS	1.271e-26	4.36751e-12	7.78935e-32	1.47333e-32	3.02118e-23	4.92202e-20	2.81545e-32	3.28856e-17	5.06875e-12	2.06374e-18	9.42516e-62	6.50323e-36	2.74549e-20	6.67753e-45
HLX	1.86824e-07	2.11474e-26	1.33333e-28	1.34427e-33	2.59415e-09	7.40822e-20	2.35665e-20	1.07152e-09	7.79455e-16	8.15822e-30	2.85175e-33	1.01693e-17	2.94743e-36	2.11637e-31
HMBS	3.63347e-11	5.94715e-15	1.69664e-32	2.19683e-34	3.85984e-14	2.88215e-27	4.85307e-33	4.08127e-11	5.81833e-15	5.36589e-42	2.16403e-41	3.10888e-14	1.65619e-41	8.38276e-42
HMG20A	6.51362e-13	0.003184	9.27096e-29	6.16631e-14	1.13761e-23	4.08434e-17	1.99767e-27	5.40508e-13	0.00318394	3.65742e-28	6.16631e-14	1.32762e-26	1.12844e-18	1.99532e-27
HMGB2	3.33787e-22	3.55079e-13	2.72706e-18	3.35426e-14	1.07738e-18	1.30974e-21	2.0021e-28	7.05076e-17	3.63848e-13	2.62994e-18	3.35426e-14	3.1195e-22	2.70045e-36	1.97432e-28
HMGCS1	2.84446e-11	2.28288e-13	5.43456e-18	8.05828e-31	3.49445e-18	4.16432e-39	5.32954e-27	2.95895e-11	2.18645e-13	5.13004e-18	2.32254e-36	5.16291e-24	1.30193e-65	3.79548e-28
HMGN1P1	1.38114e-13	1.11479e-27	9.5723e-18	9.31937e-25	3.6077e-17	2.62907e-24	8.6447e-15	4.3889e-15	5.81583e-20	4.45796e-31	2.40944e-55	1.56706e-39	2.61801e-24	9.27133e-22
HMGXB3	2.74115e-12	6.65511e-16	1.77768e-31	8.60285e-17	1.8767e-22	1.1041e-17	3.52667e-37	2.79859e-12	3.56386e-16	4.80661e-20	5.23624e-61	4.16453e-19	9.0399e-26	8.18336e-28
HMGXB4	1.34185e-14	2.41832e-24	4.40356e-28	1.24014e-36	3.18636e-21	4.1844e-12	2.64836e-29	3.7991e-13	2.26833e-23	2.39267e-32	6.70776e-48	5.27399e-25	4.17722e-12	1.32715e-29
HNRNPA1L2	5.83786e-10	7.2513e-21	2.45566e-27	3.71765e-41	2.39092e-14	2.6146e-16	4.13378e-30	6.53444e-10	4.38157e-36	6.8751e-38	3.0465e-26	4.47884e-27	1.70687e-16	1.71118e-25
HNRNPDL	2.36181e-25	4.59035e-22	5.51481e-29	4.44704e-25	1.58204e-19	2.58943e-16	4.74487e-11	5.87414e-18	3.52959e-13	3.5745e-20	4.02512e-14	6.95029e-23	8.47294e-26	1.97508e-61
HOMER2	7.13122e-22	2.04132e-29	9.0626e-12	3.40549e-19	0.611691	4.04049e-14	1.20767e-39	3.68029e-17	0.00571802	6.60729e-25	0.99752	1.76599e-14	1.38606e-32	4.35161e-07
HORMAD1	1.01771e-20	6.51694e-30	8.83919e-24	1.69758e-19	1.53554e-19	1.18337e-17	3.27418e-14	1.36596e-11	3.51485e-27	3.66792e-50	1.69758e-19	6.04095e-33	1.24867e-29	3.27418e-14
HPCAL4	4.7997e-27	7.6531e-11	3.27018e-40	7.30025e-27	2.04066e-10	1.45301e-16	1.26578e-26	1.15744e-10	9.53861e-10	1.57257e-39	6.71584e-39	2.02507e-10	5.64644e-36	1.26579e-26
HPGD	1.18479e-24	8.24184e-13	5.93254e-18	2.00302e-24	8.61188e-22	4.12297e-23	1.3265e-21	2.75133e-06	2.26676e-16	1.73394e-21	2.00325e-24	8.20822e-22	8.62575e-41	2.54566e-34
HPS1	1.84631e-19	7.00772e-05	9.53071e-34	1.11203e-19	1.48408e-26	2.86023e-23	1.3744e-26	1.04534e-14	6.92877e-13	3.25517e-21	1.67081e-53	8.28981e-24	2.6368e-31	6.2889e-24
HPS4	3.59351e-14	2.78063e-24	8.68558e-23	9.34916e-23	4.10518e-19	9.75865e-18	1.65198e-20	1.94617e-21	5.2669e-19	9.39986e-24	1.21435e-92	2.19586e-25	1.5224e-18	1.65198e-20
HPS5	7.66152e-38	2.40275e-10	5.11601e-15	7.55527e-23	5.10404e-25	2.9877e-13	3.7032e-41	0.048196	2.29443e-10	7.09783e-22	6.38885e-20	9.63702e-30	3.3732e-32	5.28465e-31
HPSE	2.43464e-26	1.95123e-18	1.70829e-18	9.15484e-27	9.00806e-14	1.44865e-10	4.56502e-34	5.83354e-08	3.84088e-20	4.8575e-32	4.61384e-69	2.19592e-21	4.62026e-29	1.47002e-39
HPX	2.09708e-26	9.0532e-23	1.47608e-21	3.7082e-23	8.63088e-21	7.54783e-15	2.91435e-55	2.47274e-12	5.64432e-11	6.64136e-31	4.76126e-28	5.9447e-18	7.59397e-32	4.01523e-37
HRK	1.45006e-08	8.43825e-12	4.72685e-21	4.55287e-33	3.8326e-27	2.52903e-20	5.60091e-31	3.58989e-13	5.14614e-23	1.88394e-20	8.48283e-66	1.89328e-31	6.94371e-30	7.92081e-35
HS2ST1	2.24404e-18	2.80068e-19	6.71391e-29	2.14555e-58	4.69476e-11	8.46292e-24	6.42579e-24	6.87483e-14	4.62923e-17	2.71495e-22	4.37396e-31	5.03208e-14	1.62691e-42	6.42575e-24
HS3ST1	4.21803e-15	1.17518e-20	3.10283e-17	7.34471e-19	5.53225e-14	1.38661e-15	2.17221e-49	1.94183e-15	2.79813e-17	1.81441e-48	3.668e-30	2.26932e-18	1.161e-20	3.93801e-25
HS3ST3A1	7.34209e-14	1.15949e-24	1.20497e-17	1.54488e-28	2.51117e-25	1.66177e-17	6.15321e-08	1.14133e-16	9.40945e-18	1.01171e-39	1.78426e-30	2.85328e-25	1.66177e-17	1.11914e-23
HS3ST3B1	2.70411e-22	7.48579e-27	1.04706e-19	3.26716e-28	3.96293e-19	9.01685e-12	5.62828e-16	1.10703e-13	3.0362e-16	2.63908e-15	1.00425e-43	3.21024e-35	9.00745e-12	1.16086e-32
HSBP1	9.87967e-21	1.19694e-14	1.95198e-30	2.11858e-13	1.12904e-20	1.59435e-16	1.8975e-32	1.69825e-23	2.43169e-11	5.40528e-29	8.96091e-67	8.09317e-21	3.77526e-24	3.10956e-36
HSD17B11	1.00654e-17	6.06145e-21	1.29659e-21	1.33851e-33	5.31944e-20	3.78279e-14	1.13849e-37	8.54068e-15	2.684e-20	1.1608e-25	7.63406e-40	8.13542e-23	2.6524e-21	8.85608e-42
HSD17B4	2.69476e-12	1.35682e-12	6.20743e-17	3.82113e-39	1.73744e-20	4.88157e-20	9.33255e-30	2.41003e-15	1.30032e-12	3.2315e-21	1.85122e-39	2.67785e-29	4.36533e-20	1.29597e-46
HSD17B7P2	1.44899e-15	3.69812e-09	1.60488e-21	2.88695e-42	2.19135e-19	8.54464e-16	1.82702e-29	5.58444e-17	8.48351e-11	1.56392e-27	6.67712e-32	2.05137e-19	8.40668e-36	3.74705e-52
HSD3B7	2.73526e-21	1.54271e-16	9.91231e-39	1.2615e-55	1.29403e-15	5.79047e-21	3.67799e-28	3.26772e-13	3.3005e-18	5.52522e-20	3.12565e-36	2.24433e-17	2.51548e-21	2.66077e-29
HSDL1	1.66019e-17	3.28698e-19	1.1086e-22	4.01477e-27	3.39021e-22	1.66742e-28	1.5832e-37	1.3616e-18	1.61767e-19	3.38562e-39	3.38299e-27	4.36798e-22	1.5164e-31	4.18546e-44
HSDL2	4.10455e-14	3.13098e-32	1.92889e-35	5.26723e-41	9.11874e-24	2.27896e-21	1.07239e-27	1.07217e-09	2.41683e-22	6.37041e-22	2.03694e-32	9.1599e-14	1.54862e-32	4.30969e-33
HSF2	3.62915e-24	2.8895e-13	5.08511e-27	1.42339e-26	2.38063e-13	6.13521e-15	2.55462e-27	6.96443e-08	3.81128e-22	1.39579e-17	9.92003e-38	9.95053e-14	6.12883e-15	9.97287e-40
HSF2BP	8.0745e-13	1.36892e-20	2.07652e-29	8.08969e-31	4.99765e-10	9.47067e-28	1.68755e-19	4.22731e-11	3.80929e-20	4.50173e-31	6.48296e-33	4.92887e-10	1.18077e-56	1.68755e-19
HSPA1L	1.20492e-16	4.61389e-12	8.75432e-30	2.10212e-08	2.0212e-14	8.00581e-07	2.41959e-25	6.67507e-17	3.22939e-15	6.47345e-27	3.78457e-75	1.70649e-31	2.64208e-49	1.16039e-18
HSPA7	1.63372e-13	8.73443e-21	1.27362e-28	1.44922e-26	1.93874e-32	6.10171e-19	6.85715e-49	1.47425e-13	4.99712e-28	3.04031e-25	2.00327e-40	2.15341e-23	6.43391e-26	1.1397e-29
HSPBP1	3.87327e-19	1.63422e-09	3.65321e-13	1.15602e-30	3.76149e-19	1.71943e-32	1.87124e-30	1.47206e-12	9.01713e-16	1.38812e-26	1.17279e-30	1.47341e-38	7.52297e-32	2.90201e-29
HTATIP2	1.03921e-10	2.53003e-12	4.26e-25	3.78459e-24	4.10003e-30	1.72878e-18	8.79136e-46	1.03411e-10	9.57729e-13	1.0543e-34	3.78461e-24	7.07409e-18	4.03675e-28	1.81412e-34
HTR3A	0.000461928	1.59621e-26	1.02209e-13	6.20846e-25	1.04272e-34	7.23902e-14	2.79858e-35	0.000462274	2.84391e-14	1.16515e-16	4.0754e-28	7.09908e-35	6.80085e-14	9.47557e-36
HTR3B	4.16477e-09	7.58672e-17	1.47737e-22	9.24449e-34	1.37222e-17	8.40584e-28	4.85206e-27	1.08627e-17	1.30029e-09	1.33921e-23	5.3219e-42	1.11389e-20	3.43432e-33	4.85427e-27
HTR7P1	5.27145e-23	3.1983e-12	3.49124e-13	1.16475e-24	3.68755e-27	6.82746e-20	6.98755e-20	7.58255e-17	3.16777e-12	3.47345e-13	1.1629e-24	2.01454e-38	4.91715e-29	6.98752e-20
HUS1	2.34619e-24	2.38515e-17	4.18201e-22	1.48065e-25	2.46314e-14	1.92916e-33	2.4226e-12	7.37044e-17	1.82473e-17	9.85867e-24	2.57277e-42	5.28114e-14	5.4679e-24	8.33309e-30
HYCC1	6.83734e-18	8.94422e-19	2.50671e-14	1.47819e-38	8.36195e-09	1.64392e-16	1.05819e-23	8.48246e-15	4.94422e-18	3.11273e-16	8.78962e-25	1.52483e-37	6.66229e-32	9.84584e-28
IAH1	9.13762e-23	3.99351e-20	1.23565e-20	1.86175e-37	1.89905e-18	1.56462e-24	5.28196e-23	5.47433e-12	1.30523e-25	3.35504e-34	2.59054e-43	1.89288e-18	1.09412e-33	8.71147e-52
IARS1	6.83194e-23	5.83976e-18	2.87182e-17	6.01865e-30	2.75771e-23	2.21054e-21	6.12388e-46	2.44886e-15	3.85335e-21	5.70015e-46	5.98656e-35	2.31356e-24	7.21237e-42	1.07134e-30
IARS2	5.54629e-25	1.33413e-11	1.47479e-18	2.10872e-26	3.18859e-25	2.64926e-19	3.19332e-21	8.07362e-17	1.32625e-11	1.81983e-28	2.10875e-26	1.13709e-36	1.05471e-23	1.69007e-31
IBTK	2.07654e-30	1.68482e-07	2.51174e-24	5.05121e-31	9.26852e-26	8.7276e-24	9.25412e-27	7.17296e-19	1.02731e-07	5.15648e-26	2.28841e-35	6.03561e-15	1.12261e-39	9.2437e-27
ICA1	1.04202e-10	9.58638e-22	9.06793e-32	1.79065e-32	2.54915e-15	6.25113e-12	6.38819e-31	1.10566e-10	5.29302e-21	7.37704e-33	6.29551e-37	1.00064e-15	4.13853e-12	5.18184e-48
ICA1L	4.81278e-06	5.3319e-21	6.18208e-12	2.65569e-16	2.227e-15	1.05501e-07	1.77018e-23	4.80644e-06	1.26736e-21	2.95725e-17	1.30338e-42	2.44632e-15	1.03016e-07	1.15684e-28
ICAM2	9.01844e-18	1.17794e-17	1.69718e-23	3.66629e-24	3.28192e-16	8.66811e-28	2.13168e-34	7.93658e-12	8.00117e-19	2.35626e-35	3.66629e-24	4.48279e-19	1.26891e-49	9.89647e-36
ICE2	2.34484e-13	2.49268e-14	1.25294e-14	1.56938e-22	2.8864e-18	6.0646e-22	1.49409e-20	1.01162e-12	1.42908e-21	1.148e-14	1.5694e-22	3.67611e-28	1.84413e-28	6.04365e-22
ICMT	9.37016e-30	1.17045e-20	4.25534e-19	6.38665e-40	1.11488e-23	1.20015e-11	4.52971e-34	3.82973e-11	2.52359e-20	3.39728e-21	5.68723e-37	1.08441e-40	1.1992e-11	2.37857e-41
ICOSLG	7.24214e-20	8.408e-22	2.03613e-17	7.10291e-25	3.78e-22	1.21624e-22	1.57063e-17	3.00123e-25	5.95269e-31	3.72349e-21	4.37846e-22	4.05505e-23	7.12483e-22	3.39768e-55
IDH1	6.49832e-16	1.42935e-19	3.96996e-26	2.16305e-28	8.01099e-13	8.01242e-16	2.00449e-29	7.19762e-16	9.2369e-17	2.16391e-14	2.16263e-40	2.77585e-13	4.30788e-25	2.01571e-29
IDH2	1.03591e-10	1.93612e-25	5.986e-12	9.29858e-27	5.3468e-20	9.45352e-23	2.05998e-25	4.64514e-17	2.10405e-24	5.86061e-28	2.79011e-27	3.33987e-26	8.65662e-31	7.72225e-38
IDH3A	1.15609e-23	1.35413e-13	1.21522e-18	7.06344e-22	2.48834e-22	0.000949779	1.07955e-31	4.40143e-16	2.56986e-18	1.20774e-18	1.16141e-31	3.5395e-09	4.26493e-32	1.56007e-38
IDH3B	5.88278e-27	8.50826e-22	4.30628e-31	3.3709e-21	4.31894e-17	3.70443e-23	5.55539e-05	1.16189e-07	1.08812e-16	2.5666e-33	1.03934e-45	2.76273e-17	2.62492e-23	1.86764e-33
IER3IP1	1.57703e-14	2.21881e-21	2.63245e-16	4.27702e-16	9.88529e-28	2.86113e-29	2.45706e-26	1.91354e-13	1.7798e-22	2.14977e-16	4.27702e-16	4.61079e-37	3.03505e-28	2.45445e-26
IFI27L1	3.64075e-09	9.56941e-19	2.22822e-20	4.9192e-35	3.66871e-10	1.22925e-16	1.67355e-28	3.66232e-09	1.38285e-17	2.08027e-20	2.50867e-44	3.64866e-10	2.87694e-19	2.15828e-30
IFI27L2	8.69761e-13	9.48916e-24	6.06438e-26	8.96154e-24	3.43096e-15	4.98221e-22	1.80159e-32	2.3484e-12	4.27054e-23	5.78662e-31	8.95553e-24	2.45148e-15	1.07611e-30	3.06452e-38
IFI44	3.68557e-18	4.99223e-13	3.47987e-16	2.5295e-19	2.68424e-08	1.09533e-25	9.88373e-33	5.43689e-14	7.42301e-13	6.68599e-41	2.5295e-19	1.02301e-27	4.42967e-26	9.10777e-43
IFIT1	9.40516e-12	4.0505e-24	3.44917e-33	2.31229e-28	1.69699e-30	6.08796e-19	9.37702e-17	1.19235e-11	6.02947e-23	5.50673e-31	2.29014e-28	2.28308e-37	2.46873e-25	9.37702e-17
IFIT1B	1.8636e-08	3.67023e-24	2.83591e-29	3.2971e-25	3.21531e-27	2.18502e-19	3.21132e-21	2.74817e-08	4.61831e-23	2.32645e-27	4.4647e-32	1.19886e-36	1.9727e-26	3.21132e-21
IFIT5	6.64234e-05	1.24182e-23	3.85268e-28	1.28266e-29	1.44875e-23	2.98834e-21	3.79398e-28	6.64263e-05	5.61477e-23	1.37804e-30	4.83159e-30	3.4324e-29	1.11094e-28	3.04429e-28
IFITM1	7.41104e-20	1.76427e-17	3.01939e-22	1.06074e-25	1.13411e-25	2.15591e-14	2.92822e-30	5.3539e-20	2.15029e-16	9.26371e-21	1.15134e-42	2.69523e-34	2.15363e-14	6.4114e-46
IFITM10	1.79815e-25	5.62453e-27	2.52752e-28	2.30762e-20	2.58394e-15	5.63862e-16	2.15197e-32	5.18509e-15	1.69862e-13	4.90101e-28	4.40786e-19	2.60195e-28	4.97054e-28	7.14868e-38
IFITM2	1.75631e-14	6.68151e-09	5.63649e-18	3.74094e-45	1.29027e-25	1.5032e-16	2.22395e-39	2.91711e-17	6.99205e-22	8.94905e-19	2.92544e-41	4.80173e-34	7.42277e-19	1.55684e-43
IFITM3	1.86472e-18	2.80629e-19	3.75093e-22	4.86636e-26	1.3383e-26	1.81454e-15	2.59869e-32	1.01163e-15	1.84601e-18	6.39027e-21	2.13401e-37	1.47628e-28	3.96824e-34	1.49054e-39
IFNAR2	1.6437e-12	2.56991e-14	4.26559e-21	1.06301e-26	1.27119e-16	3.82448e-32	5.39498e-28	1.69073e-12	2.6442e-14	6.00398e-37	3.39799e-30	2.3141e-20	4.76558e-38	8.79597e-29
IFNGR1	6.85669e-27	8.17293e-16	4.68585e-10	1.24762e-34	1.39592e-26	7.84368e-18	4.00947e-32	1.69367e-20	1.66167e-20	9.10178e-23	1.80485e-29	1.17318e-24	1.70275e-18	2.20471e-42
IFT140	1.20956e-15	1.33464e-15	1.55525e-25	9.33641e-30	9.11808e-31	1.05355e-22	1.2621e-35	2.24272e-15	1.1104e-19	2.04232e-31	5.38273e-41	7.27961e-27	4.83238e-33	1.29605e-43
IFT27	3.8284e-25	1.86718e-21	7.73939e-30	1.40181e-40	5.55031e-11	7.42796e-24	9.98553e-27	6.46077e-12	1.3106e-20	8.0874e-28	3.95011e-60	5.45357e-11	7.0763e-38	2.53717e-33
IFT57	5.10196e-25	2.44012e-10	3.01294e-21	1.74943e-15	3.10207e-24	5.18946e-18	6.48489e-06	3.14229e-18	2.43473e-10	1.59383e-23	9.81901e-14	3.97138e-35	1.85647e-22	6.48489e-06
IGF1R	8.72816e-15	3.07127e-14	3.54963e-23	8.1974e-37	9.99295e-18	2.04168e-26	3.43543e-29	4.07019e-16	5.5457e-14	7.09547e-20	2.71717e-37	6.49961e-24	7.36695e-39	3.41925e-29
IGFALS	2.04019e-16	2.56168e-33	2.66887e-20	3.95222e-34	2.47978e-32	1.39276e-11	2.28491e-36	2.40957e-19	2.96839e-17	1.65217e-14	6.1954e-18	3.15564e-24	1.60609e-21	2.45338e-25
IGFBP2	9.30316e-20	3.60636e-14	2.7029e-14	5.33695e-15	3.3428e-17	2.22274e-19	1.82582e-33	1.64947e-16	3.33472e-14	5.36731e-13	9.72911e-53	2.19947e-26	7.3836e-31	3.91061e-28
IGFBP3	3.99375e-37	5.76778e-20	7.59398e-23	3.45345e-29	1.12053e-31	1.64078e-24	9.50081e-27	1.28603e-11	1.55556e-28	7.21552e-31	1.99737e-61	2.11075e-23	7.62001e-37	9.27515e-55
IGLV1-51	1.00009e-15	1.15041e-24	4.73328e-28	2.19025e-23	7.72683e-24	2.85037e-09	4.54091e-32	8.85635e-10	2.09437e-21	1.41644e-30	2.19349e-23	1.8928e-27	4.74753e-24	1.71652e-33
IGSF10	7.71298e-25	6.3511e-11	3.94108e-27	2.74835e-40	3.94517e-13	3.64343e-16	1.88329e-24	1.66119e-14	2.89403e-25	1.72364e-38	5.88439e-36	1.64707e-26	4.33858e-22	1.63104e-26
IGSF11	6.56416e-18	3.06756e-26	1.68989e-19	7.2997e-22	3.95135e-19	2.15056e-23	7.18506e-25	2.41176e-16	2.6127e-24	6.19228e-52	1.91298e-41	5.11845e-19	3.81122e-23	5.90675e-41
IGSF22	7.74613e-13	2.67476e-22	3.02486e-13	3.35949e-34	9.64914e-13	7.85167e-24	5.71793e-42	1.41638e-22	5.12713e-18	5.72184e-15	2.73795e-30	4.47588e-25	3.68525e-24	9.622e-33
IGSF8	1.8037e-18	2.85728e-31	8.99024e-22	7.77669e-23	8.16003e-17	2.92047e-24	4.09575e-24	2.57481e-16	2.6892e-16	3.78676e-25	7.77652e-23	9.27689e-20	1.21136e-24	2.40719e-26
IKBIP	1.19057e-19	4.24e-07	1.3505e-25	2.30926e-23	3.71466e-18	1.18242e-17	1.12318e-45	4.99784e-13	4.09335e-13	1.65785e-22	1.82729e-36	3.73776e-18	1.18242e-17	4.89529e-45
IL10RB	5.82839e-17	1.2175e-18	8.37618e-32	1.8974e-38	2.49458e-10	2.6977e-14	1.35684e-26	5.33596e-15	3.64142e-35	9.32955e-22	2.89171e-16	5.54545e-18	4.81802e-45	1.2002e-25
IL10RB-DT	1.10409e-16	1.29547e-21	2.62209e-30	2.50962e-44	1.13137e-11	5.57984e-19	6.08063e-30	4.98155e-14	1.07845e-20	7.61507e-38	1.34157e-60	1.12436e-11	1.16655e-22	2.92552e-33
IL11RA	7.17018e-21	1.35573e-17	1.06701e-18	3.70314e-28	1.40048e-12	1.36238e-22	3.45e-25	6.49967e-16	1.18822e-17	2.34106e-19	3.65864e-28	1.38167e-12	7.4189e-32	1.2264e-42
IL12A	3.84515e-24	8.96846e-25	8.39395e-21	1.30333e-37	2.15445e-14	1.74853e-21	4.93659e-64	5.22529e-13	3.13685e-15	1.3092e-25	3.717e-34	2.15207e-14	4.27003e-29	3.48172e-50
IL12RB1	3.45369e-38	1.01875e-17	4.96022e-21	7.98102e-36	9.94921e-21	2.0731e-18	2.54034e-19	3.43848e-18	1.12849e-14	1.62355e-21	2.26369e-43	2.86947e-14	1.3392e-35	3.3367e-41
IL12RB2	4.48865e-17	1.02082e-13	2.61891e-25	3.06107e-42	1.74245e-19	1.63374e-10	1.14494e-27	5.40245e-21	2.49461e-13	5.61713e-44	3.95569e-33	4.43371e-26	4.40722e-21	1.49434e-33
IL15	1.21394e-12	3.5358e-30	1.05663e-26	1.00805e-28	2.27239e-15	1.31833e-10	2.24729e-55	5.208e-12	3.12527e-15	1.22765e-31	4.36761e-12	9.63319e-12	2.13932e-17	2.05387e-19
IL15RA	5.97857e-14	2.11255e-14	5.03696e-27	9.48184e-34	6.35051e-36	1.27027e-12	2.43106e-35	1.0542e-11	9.84562e-18	7.07394e-41	8.34605e-44	1.89618e-15	1.2687e-12	2.6445e-57
IL16	1.32886e-10	2.51015e-25	4.73086e-35	2.39358e-29	1.82223e-16	1.38773e-08	1.35566e-40	1.3235e-10	9.1031e-13	5.4804e-55	7.36845e-27	4.98002e-17	1.09826e-37	1.31713e-29
IL17RB	2.76858e-10	1.74311e-11	3.12642e-21	2.15192e-30	7.76669e-28	1.16567e-18	9.45235e-31	6.79091e-10	1.17891e-12	6.43005e-21	9.69771e-31	4.29498e-37	1.26597e-20	6.8226e-31
IL21R	2.70343e-32	1.62593e-22	7.59405e-20	5.83824e-32	1.54304e-07	5.97828e-26	9.38396e-38	5.32096e-20	5.91127e-23	1.82243e-25	3.672e-44	1.54319e-07	1.15762e-27	5.02113e-48
IL21R-AS1	6.18065e-21	6.87475e-20	5.05673e-18	2.54996e-37	1.5174e-11	3.46488e-22	9.01234e-26	3.35781e-16	4.8054e-22	4.68741e-19	1.51111e-43	1.49993e-11	6.79114e-36	8.93046e-26
IL23A	7.68067e-06	3.71081e-22	1.40687e-11	2.15502e-35	6.22281e-15	3.39854e-16	4.28964e-28	7.68074e-06	6.65583e-18	1.40687e-11	8.87713e-39	1.14818e-15	8.40596e-17	4.28834e-28
IL32	3.03756e-44	4.48899e-22	7.76244e-24	7.51793e-40	5.68623e-16	7.35271e-20	2.34184e-23	1.86001e-10	2.31919e-31	2.62612e-19	4.18913e-24	4.02837e-25	2.75075e-32	1.09212e-25
IL34	7.34108e-29	9.52959e-15	2.45036e-20	7.67658e-15	3.11398e-12	1.65996e-11	4.21054e-41	4.76605e-10	4.32035e-24	2.62607e-35	1.87314e-14	1.86664e-12	2.66184e-20	1.65204e-29
IL6ST	7.45743e-16	1.60563e-23	3.06911e-21	8.6566e-34	2.36912e-20	1.20364e-18	1.48101e-33	1.42305e-12	6.87633e-20	4.39565e-28	8.00461e-51	6.701e-27	1.20355e-18	1.80481e-33
IL9RP3	2.00394e-17	4.99724e-26	1.88174e-26	4.97044e-48	2.78482e-24	1.81406e-29	6.50094e-24	3.26592e-14	1.63408e-24	2.02116e-34	6.53593e-32	8.86047e-30	1.77494e-49	3.12978e-24
ILF3-DT	3.43026e-19	4.94896e-18	4.26138e-36	3.57904e-32	6.41592e-21	1.40391e-17	1.89179e-19	2.70414e-15	1.28337e-16	3.845e-41	6.5616e-35	1.54607e-25	9.76203e-25	1.89179e-19
ILRUN	5.27589e-16	7.88245e-17	1.85062e-14	3.54221e-30	1.04563e-15	1.11331e-16	2.21327e-14	1.04388e-13	3.53184e-17	1.73057e-14	3.08037e-30	1.67475e-16	4.13862e-17	2.21327e-14
ILVBL	2.31117e-14	1.21346e-15	8.38827e-29	2.33974e-39	3.81003e-16	5.01075e-19	4.58345e-24	5.43108e-13	2.1718e-15	4.8969e-42	3.33412e-36	7.05279e-16	1.00335e-25	1.07894e-73
IMMT	2.09933e-10	6.26774e-22	2.39666e-18	8.58033e-24	3.01284e-18	6.13657e-20	9.04565e-30	2.10251e-10	1.14558e-21	3.84759e-19	8.72149e-24	3.96902e-20	1.93783e-21	1.35693e-50
IMPA1	4.86207e-13	3.00383e-36	5.3664e-16	4.28816e-41	1.84392e-12	7.32473e-13	4.54111e-47	3.82395e-12	5.3168e-32	5.30669e-16	2.60347e-50	1.04009e-12	7.16508e-13	1.491e-31
IMPACT	1.10992e-11	4.13448e-10	1.00651e-16	6.48264e-38	3.02173e-17	6.81165e-19	1.01843e-24	2.13951e-10	8.8805e-11	9.88836e-17	7.55324e-45	1.26325e-23	8.86446e-64	1.01846e-24
INAVA	1.54156e-31	4.85984e-17	3.85674e-16	6.94266e-13	1.98677e-13	1.97152e-15	4.98969e-34	9.66308e-10	1.20633e-18	5.42879e-18	6.94266e-13	6.67124e-24	1.97126e-15	1.21512e-31
INCA1	6.52353e-26	1.00743e-17	6.40144e-20	3.72985e-30	1.46295e-15	2.02839e-24	1.29818e-29	8.14839e-19	2.25218e-21	2.55085e-34	1.92802e-31	7.88829e-48	1.90837e-25	7.77915e-50
INF2	4.69221e-29	7.11142e-16	4.44249e-32	8.58462e-32	3.5976e-21	4.61341e-20	1.86835e-17	9.83432e-07	3.22101e-13	9.20989e-36	4.61561e-61	3.6422e-34	4.6126e-20	1.51702e-40
INIP	9.16311e-10	7.08315e-21	3.5967e-14	6.51391e-36	9.83211e-18	7.70287e-21	7.27856e-23	9.17827e-10	2.3908e-21	4.77823e-14	3.76231e-37	4.45546e-19	7.77585e-21	3.17085e-51
INKA2-AS1	4.26051e-10	4.17798e-33	2.01471e-28	4.5229e-25	1.42711e-14	1.02137e-08	1.46663e-15	4.42551e-10	7.50454e-12	1.93023e-28	5.50743e-25	1.42283e-23	1.0209e-08	3.59238e-27
INO80E	1.05599e-22	0.964109	1.906e-08	0.996312	1.17406e-05	5.43014e-26	1	3.82442e-21	0.964109	1.906e-08	0.996312	1.17406e-05	5.07918e-26	1
INPP1	9.86198e-09	9.74125e-20	5.08209e-16	4.63854e-31	1.20956e-33	1.92772e-12	1.8479e-16	1.1125e-08	1.62331e-17	2.83745e-21	2.67665e-49	2.35568e-27	1.92424e-12	2.75845e-30
INPP4B	1.06779e-13	8.07466e-11	4.75572e-24	2.84796e-41	1.20214e-08	1.79157e-14	5.18919e-27	9.82843e-19	0.734041	3.28609e-28	0.745363	8.41249e-07	2.03313e-42	0.000217403
INPP5A	7.88213e-19	3.13694e-18	1.76061e-45	1.19089e-32	3.67959e-32	8.89318e-10	2.029e-23	7.69465e-15	1.17318e-19	6.95936e-23	8.86326e-39	1.56097e-30	1.21861e-21	2.07747e-35
INPP5E	1.99877e-12	4.97614e-14	6.92896e-17	1.56588e-18	4.49173e-23	1.65636e-21	6.60256e-38	2.23421e-12	5.25607e-14	1.83519e-17	1.56577e-18	3.73574e-43	1.54847e-28	3.09435e-46
INPP5K	5.694e-11	1.40366e-28	1.98602e-19	1.02461e-16	3.05825e-12	4.12103e-25	2.45936e-35	6.02258e-11	3.05343e-24	8.8621e-21	1.02461e-16	3.0389e-12	3.67543e-37	1.69199e-37
INPPL1	1.2172e-16	5.04798e-24	1.94014e-21	9.39728e-21	2.28838e-11	4.36692e-26	1.59606e-26	1.66302e-14	8.74816e-18	2.23295e-25	2.48973e-20	3.93851e-13	2.73218e-32	2.8559e-37
INSIG2	9.8627e-15	7.81559e-27	3.06472e-14	2.05414e-23	1.73851e-13	2.34764e-16	1.46916e-30	2.52975e-14	2.65606e-20	2.89931e-28	2.03126e-23	1.74502e-13	2.34761e-16	2.60038e-30
INSR	2.41052e-17	2.25889e-25	5.95065e-15	1.55679e-28	2.84871e-12	4.57755e-12	1.36706e-40	6.1454e-13	1.14176e-23	7.76832e-26	1.55685e-28	4.08048e-29	1.18202e-32	1.59806e-31
INTS1	9.60756e-24	3.8911e-30	3.03771e-21	4.08651e-45	3.6947e-20	1.01571e-16	3.26887e-40	7.23958e-17	1.54667e-23	2.13461e-22	1.32207e-70	4.43514e-22	5.65377e-18	1.11087e-40
INTS11	8.13641e-14	7.53884e-19	6.42692e-29	7.66507e-34	1.081e-17	7.91444e-22	7.87865e-23	5.84448e-13	4.7132e-19	2.79809e-30	9.25312e-42	1.03797e-17	2.85301e-40	7.87861e-23
INTS12	2.60917e-21	9.89147e-14	4.22388e-28	2.65145e-34	6.12447e-21	3.46163e-23	2.45847e-22	8.25644e-15	1.04309e-13	1.62123e-38	9.58729e-41	6.8091e-45	4.81517e-30	2.45846e-22
INTS13	2.4313e-19	4.08258e-18	5.12704e-24	5.02592e-32	4.07342e-20	2.25658e-19	1.60173e-21	3.1266e-09	1.90052e-24	1.3171e-31	1.11621e-32	2.17143e-13	2.25647e-19	2.23391e-22
INTS4	2.65533e-16	1.90995e-20	8.20951e-20	4.2097e-24	1.98807e-13	2.04613e-18	6.60233e-24	2.24691e-15	1.25055e-26	3.01735e-11	3.09311e-20	1.09968e-37	2.04677e-18	9.74051e-28
INTS8	1.73765e-30	3.24535e-27	9.30592e-17	2.48049e-30	1.76404e-19	2.20761e-12	5.55963e-35	3.43063e-17	3.48672e-24	1.20125e-36	5.42555e-39	1.23824e-35	2.77076e-24	4.12932e-37
INVS	1.10952e-19	2.91744e-17	1.62802e-28	7.95294e-24	6.10371e-11	6.85458e-19	6.90447e-31	2.67054e-09	1.69676e-17	8.37612e-24	6.82907e-24	6.08234e-11	3.60393e-20	1.05982e-49
IPMK	4.88198e-17	1.49091e-15	1.52429e-22	4.32181e-37	7.24411e-13	6.26914e-21	7.7992e-23	1.71366e-15	1.45652e-15	1.94264e-26	1.06328e-53	7.24673e-13	6.65535e-40	7.7981e-23
IPO13	8.36622e-13	4.90972e-16	4.21161e-36	1.70784e-22	4.31861e-27	1.86385e-30	1.08725e-13	9.64135e-12	1.02215e-25	5.68857e-17	9.02327e-33	4.22138e-27	7.39251e-37	1.08725e-13
IPO7	1.04155e-26	9.16237e-17	2.99665e-21	3.62953e-33	1.39342e-16	4.85108e-15	1.59104e-31	6.28708e-18	8.74651e-17	5.61031e-26	6.11779e-36	8.11615e-20	3.47075e-15	5.54675e-37
IPO9	6.25663e-25	1.00683e-15	2.15708e-19	2.23038e-28	2.11761e-24	1.28253e-09	5.90004e-48	9.26054e-05	9.49803e-16	1.87915e-26	2.42581e-28	1.71251e-26	1.2825e-09	1.17792e-30
IPP	7.92764e-11	0.000312524	8.72543e-19	1.13981e-32	3.62743e-22	1.55572e-30	1.52405e-32	8.65177e-11	0.000312506	7.29787e-19	1.94171e-38	2.79457e-28	1.97092e-52	3.1309e-57
IPPK	3.94138e-15	1.04961e-10	1.70532e-20	1.34186e-43	5.22003e-21	2.93603e-12	1.61039e-25	2.28443e-13	3.42682e-13	1.68915e-30	1.3247e-66	4.50079e-48	2.93603e-12	1.8298e-25
IQCE	2.62895e-21	4.77791e-27	5.26885e-23	8.62093e-26	1.40889e-21	1.09601e-18	8.83969e-17	4.28806e-11	9.801e-29	1.09575e-19	9.02015e-26	1.56918e-21	7.61622e-24	3.57801e-36
IQCN	1.28252e-15	8.35692e-25	3.91073e-20	1.05856e-35	2.40112e-20	9.19027e-12	1.75027e-29	2.34168e-24	3.30592e-23	8.23871e-29	6.20134e-37	2.52182e-20	1.14326e-19	2.05189e-40
IQGAP1	2.00465e-17	1.36572e-25	1.07157e-22	2.72796e-16	2.00368e-24	1.87873e-30	5.89514e-36	8.66722e-13	9.42468e-20	1.04643e-26	1.22189e-37	1.91336e-25	8.56715e-21	3.27614e-29
IQSEC1	2.37034e-08	4.23281e-17	6.35464e-15	5.88454e-40	1.01285e-16	1.37775e-19	4.6598e-06	1.32012e-06	5.61383e-20	1.03638e-23	7.6337e-22	1.07395e-26	4.77291e-31	6.74542e-39
IRAG2	2.13135e-16	4.61595e-29	6.13776e-10	4.67741e-38	2.32892e-29	1.20308e-16	7.10678e-20	2.05151e-16	2.12014e-13	1.55552e-22	6.39822e-32	7.29192e-24	1.20308e-16	7.73167e-32
IRAK1BP1	1.67589e-13	8.26758e-30	1.40818e-27	1.81145e-33	2.65015e-29	4.0684e-10	9.22095e-39	2.19569e-13	1.07662e-25	3.78617e-24	6.69058e-30	1.74736e-27	4.06721e-10	1.22282e-37
IRAK2	1.11291e-13	4.81333e-09	5.31882e-19	1.07349e-27	1.66842e-27	1.06899e-14	3.40936e-25	6.85805e-14	4.82964e-09	8.9098e-40	1.04952e-18	2.9893e-22	8.79837e-27	1.62667e-59
IRF1-AS1	9.95987e-34	2.83516e-27	4.71372e-21	3.72349e-61	1.17179e-09	7.15951e-18	8.24904e-27	1.51947e-12	2.29089e-21	5.21157e-45	1.04516e-27	7.17736e-10	6.66659e-38	8.23011e-27
IRF3	6.12923e-24	3.1214e-15	1.70215e-16	0.0283979	2.76547e-15	5.40613e-25	0.0599459	3.50373e-15	2.46356e-22	6.88133e-30	0.0283979	2.78851e-15	2.72566e-28	0.0599461
IRF6	2.61402e-22	6.36799e-16	8.75656e-31	8.17236e-19	1.49238e-25	7.97896e-10	3.0281e-24	1.07871e-16	1.74013e-12	2.1505e-35	3.32231e-65	2.81378e-23	6.77733e-30	3.77954e-57
IRF7	1.62585e-22	2.52318e-32	8.71999e-16	8.8373e-37	4.29664e-22	5.79044e-24	7.26238e-14	1.18665e-15	1.63848e-14	2.36953e-17	3.61075e-71	4.78486e-23	5.81046e-25	7.26238e-14
ISCA1	1.74636e-22	9.0963e-13	6.35696e-13	2.77621e-22	2.30413e-14	1.13281e-15	7.61026e-25	8.73074e-13	8.80266e-13	2.44071e-16	2.77616e-22	2.28183e-14	5.72282e-48	7.61023e-25
ISCU	6.8176e-13	1.31945e-11	6.16043e-30	2.69623e-26	1.17461e-14	3.52142e-16	2.1369e-29	6.40035e-15	5.22771e-20	9.05229e-17	2.07883e-46	2.51747e-12	2.74724e-20	3.19322e-55
ISYNA1	2.95757e-07	5.98882e-07	2.19265e-36	4.49054e-33	2.3472e-14	3.69442e-17	1.55681e-22	2.9576e-07	5.86257e-07	5.16013e-35	3.95791e-35	1.0396e-14	1.17539e-21	1.5568e-22
ITGA1	4.73022e-14	0.734227	1.14249e-18	3.11551e-37	8.64442e-06	8.10283e-26	2.37051e-32	5.0219e-14	4.08326e-21	2.29376e-44	2.97988e-20	2.88555e-28	3.80075e-30	6.62135e-36
ITGA2	6.65818e-16	6.16777e-22	4.39599e-29	2.98246e-29	9.93216e-14	7.66986e-23	1.16425e-29	2.44234e-09	4.43311e-16	1.43642e-31	3.44557e-60	1.27992e-29	4.7638e-30	1.26069e-29
ITGA4	4.80999e-14	5.82838e-25	3.23906e-14	2.22274e-13	2.69959e-08	1.84494e-12	5.89977e-50	4.19032e-15	1.11116e-15	8.05046e-18	8.06549e-13	9.83532e-18	1.9587e-20	2.47058e-27
ITGA5	1.61953e-12	5.6043e-26	7.61342e-30	2.97505e-18	4.08002e-17	1.98352e-16	1.51739e-37	2.83377e-12	5.47948e-17	4.39972e-30	2.97885e-18	4.04481e-17	8.27974e-17	1.92921e-36
ITGA7	6.29766e-22	1.38359e-25	7.75658e-21	2.49918e-24	5.37425e-18	1.64171e-16	4.87372e-35	3.91661e-18	1.54622e-19	2.1492e-43	1.52225e-58	5.74484e-22	1.97769e-15	1.80915e-48
ITGA9	2.44829e-11	2.02511e-11	6.50677e-14	1.00756e-21	3.37569e-20	1.09936e-17	1.28527e-30	3.45054e-14	6.10195e-23	2.73988e-21	1.00873e-21	1.4363e-14	4.30801e-28	1.10882e-30
ITGA9-AS1	4.16131e-28	1.78865e-35	8.45328e-16	2.5446e-34	1.82524e-13	3.21156e-17	1.70174e-20	3.40667e-12	1.16248e-18	9.1565e-19	5.59543e-63	2.80754e-18	1.47978e-28	4.12292e-27
ITGAV	8.48154e-25	3.64441e-13	3.51774e-25	3.39664e-28	1.21931e-10	1.32546e-16	7.52134e-47	9.38327e-20	1.08191e-21	1.22931e-44	3.52397e-28	3.39533e-12	4.27849e-25	5.48207e-31
ITGAX	4.68857e-15	1.93121e-11	1.59266e-23	1.87767e-44	4.54791e-13	2.10651e-30	1.67266e-30	1.28601e-14	1.13271e-23	7.14036e-28	5.32473e-31	3.20821e-25	1.5237e-43	1.55482e-30
ITGB2	3.30245e-29	1.76735e-19	3.71885e-20	8.29716e-35	7.09712e-15	9.9936e-17	2.53696e-45	7.66192e-19	2.7492e-19	5.42729e-22	5.50289e-44	6.24225e-15	7.26662e-18	8.95416e-50
ITGB2-AS1	2.01663e-13	6.91413e-21	1.10089e-24	2.02906e-30	9.15475e-26	3.13491e-22	2.55871e-33	1.05833e-12	1.5119e-20	1.31358e-29	1.02476e-32	2.13666e-31	2.0411e-31	4.45398e-39
ITGB3	6.31071e-30	1.96607e-11	8.97159e-24	5.01954e-09	4.81911e-19	6.29583e-22	1.99119e-41	8.49747e-20	2.00632e-11	3.721e-26	5.02009e-09	1.90414e-29	5.20905e-61	3.73315e-56
ITGB3BP	3.40636e-34	1.77304e-30	2.2549e-38	1.03626e-22	2.26048e-15	1.00142e-15	4.90286e-37	8.27068e-20	2.88266e-24	2.12008e-38	1.03607e-22	5.24019e-16	5.05927e-16	1.0106e-42
ITIH2	7.26446e-29	1.83582e-24	2.45948e-28	1.84342e-22	2.64135e-15	9.66687e-20	3.47854e-36	3.37117e-10	1.53737e-12	1.18979e-46	1.45322e-15	2.25822e-23	9.66871e-20	5.06198e-35
ITIH4	8.4885e-33	6.19183e-11	1.37572e-13	1.83608e-14	0.000104694	2.93984e-13	0.0111406	1.65405e-23	1.55068e-12	1.3646e-13	1.83608e-14	0.000104693	2.91956e-13	0.0111406
ITM2C	4.78011e-25	3.6353e-10	2.88625e-16	2.29032e-33	1.12768e-10	4.00888e-26	1.20824e-36	4.05157e-13	2.51189e-18	3.72303e-16	2.51968e-51	2.09501e-28	2.75268e-29	8.88031e-33
ITPA	9.90993e-07	2.89872e-16	1.06957e-22	5.5676e-32	2.60883e-12	6.26956e-29	8.71131e-18	9.91364e-07	1.10498e-16	1.0028e-22	2.70663e-34	2.54729e-12	8.88412e-51	8.71128e-18
ITPK1	1.57782e-22	1.32886e-19	6.22957e-12	3.47471e-45	1.60326e-18	6.71847e-23	9.01376e-18	7.87033e-35	5.21651e-14	1.17872e-20	3.86792e-32	1.49007e-18	9.40487e-23	1.03471e-29
ITPR1-DT	1.6757e-33	5.00199e-19	9.77523e-27	3.36615e-38	8.46596e-30	6.04791e-25	2.22378e-41	1.60775e-20	2.7649e-21	6.95144e-33	1.0037e-51	1.37458e-37	4.68795e-48	1.40075e-45
ITPR2	3.59781e-12	1.0875e-18	1.49826e-25	4.2082e-32	1.16348e-17	2.77639e-19	6.74423e-38	3.71388e-12	3.09834e-18	4.63331e-25	3.86447e-31	1.15943e-17	3.0764e-23	4.57755e-33
ITPRIP	5.42811e-25	5.43856e-22	7.98766e-20	7.8828e-25	1.39325e-09	1.41468e-16	9.9465e-27	4.61189e-15	3.45822e-21	6.44408e-36	1.1182e-34	8.02769e-13	2.95549e-17	3.31953e-19
JAG1	2.29113e-18	8.03146e-13	1.98731e-17	1.38076e-29	1.62328e-14	2.47408e-21	5.41197e-28	4.53289e-16	2.73977e-18	1.25669e-15	2.77888e-51	1.18678e-19	2.06028e-25	1.52969e-54
JAK1	1.42439e-22	6.72562e-14	1.13097e-23	2.602e-22	9.22879e-26	8.55282e-21	8.80521e-38	2.2869e-14	2.24866e-14	3.0073e-31	2.602e-22	4.44788e-26	8.45144e-22	2.06356e-37
JAKMIP2	4.72009e-13	2.62945e-15	7.7997e-22	2.10941e-30	1.61175e-13	2.4866e-26	3.53718e-15	7.48912e-15	1.03976e-11	5.25992e-28	3.10347e-52	8.25619e-22	1.80767e-32	1.53902e-42
JAM2	7.64847e-24	1.66776e-17	1.38673e-32	6.61398e-35	1.22215e-15	7.16463e-25	3.89245e-16	1.76005e-17	7.63571e-25	1.70017e-26	1.51077e-42	9.30321e-16	3.40709e-33	3.89245e-16
JAML	9.68621e-14	9.12253e-25	7.38161e-27	1.16919e-46	3.56281e-12	1.28919e-18	1.52331e-18	8.39851e-16	4.48398e-13	1.55982e-19	1.05691e-60	5.15595e-15	2.79904e-23	1.52332e-18
JAZF1-AS1	8.62481e-26	8.52871e-14	4.61128e-31	1.53131e-21	1.18299e-17	1.65056e-22	4.15003e-11	2.17432e-19	6.55754e-18	3.60883e-38	1.00953e-38	3.51436e-13	1.68778e-23	9.8407e-31
JHY	4.5613e-08	3.52115e-07	1.17472e-35	7.23337e-30	1.65396e-28	1.50326e-15	9.67005e-10	3.22323e-15	5.07517e-14	9.76263e-29	2.15219e-31	2.23972e-23	2.42322e-21	4.73831e-42
JKAMP	5.63572e-12	1.8668e-17	4.75928e-23	3.33286e-32	1.5384e-23	2.33172e-19	0.00365012	1.08997e-11	1.66123e-17	3.81497e-27	3.32109e-32	3.9564e-29	5.49629e-24	0.00365012
JMJD4	2.21101e-30	3.21693e-18	3.48478e-24	6.12868e-54	7.84603e-19	1.92667e-19	1.52383e-31	1.37742e-25	4.16377e-15	2.61307e-23	6.75799e-38	1.01299e-19	4.491e-34	2.30223e-39
JMJD8	3.82384e-27	3.96124e-13	2.72404e-20	6.74219e-39	8.72669e-14	4.8443e-19	5.3388e-25	7.07403e-05	8.83231e-20	1.28013e-15	8.1195e-33	1.85356e-37	4.84432e-19	5.33865e-25
JOSD2	8.19999e-08	3.69195e-15	1.24542e-31	2.65913e-17	1.33677e-11	3.20424e-30	2.13816e-16	2.05866e-09	3.12131e-20	1.76193e-18	2.67391e-17	5.17561e-26	1.37597e-32	2.13889e-16
JPT2	5.37049e-16	4.17815e-19	1.10935e-27	6.97669e-14	1.47874e-23	2.01548e-23	1.00471e-32	7.29306e-15	2.11051e-19	4.04452e-33	6.97669e-14	1.35709e-29	4.0618e-31	1.93153e-39
JUP	3.78342e-17	4.5825e-16	8.107e-24	9.49477e-25	2.85477e-19	5.02208e-12	7.5199e-41	7.18825e-16	4.34871e-16	3.53737e-26	5.00001e-51	3.65707e-32	2.35725e-21	6.6081e-45
KANK1	7.55529e-13	8.02956e-12	5.15043e-21	2.04494e-32	8.96191e-29	5.75865e-18	3.04993e-29	1.49039e-16	2.31653e-25	6.3763e-24	9.8586e-58	5.35179e-40	4.51575e-25	4.72845e-42
KANK2	1.9361e-26	5.83042e-13	6.90367e-26	1.08286e-40	5.83914e-14	3.70499e-15	8.20957e-18	0.000139105	7.29927e-20	1.25131e-28	3.76954e-35	2.50107e-27	3.69586e-15	1.01733e-30
KANK3	7.43785e-12	3.91991e-12	6.62362e-17	7.92087e-22	2.84658e-19	6.2973e-14	1.3561e-40	1.34085e-11	4.03084e-17	1.04705e-26	2.03138e-23	6.8246e-29	4.17242e-39	1.2887e-54
KANSL1-AS1	7.84359e-10	3.4488e-12	0.99999	1.69397e-30	4.16257e-24	1	0.999959	7.84359e-10	3.4488e-12	1	1.69397e-30	4.16257e-24	1	0.999959
KANSL1L-AS1	1.31046e-08	1.02876e-20	4.45527e-35	1.78023e-17	8.496e-16	3.72526e-20	6.49063e-25	1.32579e-08	5.76602e-26	3.1464e-30	1.7803e-17	8.01301e-16	1.17625e-32	3.66237e-47
KANSL2	2.62494e-10	8.24377e-21	5.07478e-44	2.66114e-33	2.33489e-20	8.03873e-26	3.43415e-19	2.71252e-10	2.35529e-20	6.33468e-41	2.07613e-39	8.17007e-22	1.76377e-48	3.43412e-19
KANSL3	1.86568e-21	1.60252e-16	2.39537e-25	1.86968e-15	9.19807e-23	4.31535e-18	2.49712e-19	3.43568e-16	1.5625e-16	2.96975e-40	1.86965e-15	1.48074e-26	6.19503e-22	2.49712e-19
KAT14	5.06825e-17	1.10742e-13	3.24759e-21	1.32812e-31	2.70939e-17	3.79052e-14	3.34077e-33	2.45411e-14	3.36042e-15	2.2498e-26	2.97286e-40	5.31529e-18	1.44562e-30	1.0103e-38
KAT6B	3.58567e-35	9.13477e-20	2.04804e-18	7.19482e-30	3.60913e-20	3.93096e-22	6.90664e-28	9.4363e-10	1.50706e-14	1.18976e-13	4.82524e-31	2.9463e-20	3.1643e-22	1.78717e-42
KAT8	1.03993e-14	9.363e-32	1.29413e-21	2.64409e-36	3.6072e-16	7.97346e-15	1.25078e-21	1.09581e-12	1.55127e-19	2.19268e-40	5.38464e-32	2.7138e-17	4.71451e-25	5.40333e-34
KATNA1	8.76684e-06	1.04533e-13	1.29927e-09	2.37452e-29	3.6359e-09	2.0469e-21	1.98254e-19	8.77237e-06	2.25316e-12	1.29927e-09	2.24991e-29	3.63561e-09	8.72486e-44	1.98254e-19
KATNAL1	2.71267e-13	0.000144245	1.10018e-13	1.13993e-22	1.59088e-14	7.56259e-25	6.04365e-30	9.16722e-06	8.17696e-19	3.53104e-23	7.4402e-19	1.0096e-25	9.16459e-39	6.06728e-30
KATNAL2	2.38903e-08	4.20278e-25	1.59119e-13	2.81715e-36	9.30487e-19	8.04624e-27	5.3891e-34	1.05978e-15	4.28743e-10	4.60397e-19	2.24277e-40	5.72838e-41	1.25601e-31	7.23547e-41
KATNIP	7.71528e-26	2.98021e-32	1.33267e-15	3.20665e-43	1.98642e-12	2.54214e-30	2.11959e-20	2.22297e-16	4.8409e-23	8.30922e-17	2.72067e-51	1.71974e-12	4.28908e-45	2.11887e-20
KBTBD3	1.22939e-20	1.65482e-17	2.65648e-14	9.62336e-34	1.72838e-12	7.66118e-22	6.33574e-29	8.98821e-24	2.62919e-15	6.51738e-16	4.35825e-66	3.87956e-32	4.62971e-32	6.85429e-29
KBTBD7	3.70313e-36	1.23923e-12	4.41019e-28	1.05839e-48	6.93957e-21	2.44499e-21	3.15767e-38	7.814e-22	1.22194e-12	2.57035e-33	7.60918e-54	2.95013e-26	3.73096e-29	1.27813e-44
KCNA2	3.16917e-16	1.28969e-18	7.84556e-20	2.68825e-19	3.68638e-16	9.94737e-12	3.62753e-29	2.03168e-16	1.44441e-20	1.20623e-29	2.68682e-19	3.29888e-16	5.95842e-47	4.02194e-29
KCNAB1	8.01968e-19	1.86737e-28	7.36802e-31	3.59787e-14	1.20301e-17	1.57642e-13	3.26236e-23	9.22585e-18	3.67345e-18	1.04604e-25	3.5984e-14	9.94748e-39	5.61728e-18	4.8467e-60
KCNAB2	5.15623e-19	3.15528e-15	2.53319e-19	8.6539e-29	9.10758e-38	2.7658e-17	3.51746e-45	2.02043e-09	1.58526e-09	3.71126e-18	2.5598e-30	1.25405e-17	2.35389e-24	2.05262e-20
KCNC4	4.8654e-26	1.48316e-20	1.10204e-18	1.3024e-43	8.57914e-15	4.0707e-33	8.42096e-15	1.24123e-10	4.67727e-19	2.54687e-20	5.6602e-35	5.07063e-18	1.28201e-31	8.41007e-15
KCNE3	3.05857e-09	1.49913e-22	2.21698e-33	3.61562e-24	4.60566e-37	6.59322e-13	3.92207e-32	3.53377e-09	9.78265e-19	2.69544e-35	3.76969e-31	8.57866e-38	5.30132e-20	6.24046e-32
KCNIP2	4.2836e-26	1.36004e-22	8.70742e-24	9.33133e-20	9.6102e-23	2.00641e-15	3.48935e-14	0.000382017	6.91258e-22	1.0572e-54	1.78403e-27	1.76471e-19	6.62817e-33	2.48341e-27
KCNJ11	2.37036e-13	4.41704e-10	2.73085e-25	1.0627e-32	2.27111e-24	1.57322e-15	3.54837e-18	1.52491e-12	2.13122e-10	1.13861e-45	7.31876e-32	1.56749e-29	1.59718e-42	3.54836e-18
KCNJ12	6.92825e-11	3.2195e-09	1.02012e-21	7.61935e-15	6.80156e-19	5.43343e-19	6.18541e-33	1.221e-28	3.6187e-21	5.99492e-24	6.78057e-18	2.93867e-18	2.91385e-43	5.82318e-32
KCNJ5-AS1	9.87055e-22	5.26145e-22	3.35746e-15	4.18485e-48	2.25235e-12	4.20817e-26	5.81321e-21	1.93449e-17	1.98532e-22	3.32795e-15	2.42487e-36	1.13803e-13	1.18143e-47	5.8132e-21
KCNK5	1.31678e-22	8.5191e-12	8.92893e-23	2.08931e-26	7.01413e-08	9.36111e-14	1.29816e-41	2.10013e-29	4.46185e-25	1.29985e-14	1.66513e-34	3.3989e-22	1.27127e-24	7.02051e-35
KCNMA1	0.000323371	2.18113e-09	4.81162e-20	6.06647e-37	6.41044e-18	3.99549e-14	4.89766e-28	2.74809e-08	5.33337e-12	2.4126e-16	5.0566e-42	2.6543e-24	2.83699e-41	1.30423e-35
KCNMB3	2.52967e-10	5.33804e-25	4.20166e-26	2.54471e-27	1.01471e-15	7.05746e-17	3.82609e-24	2.4526e-10	4.76508e-15	1.63165e-25	1.44863e-45	6.58645e-29	2.86838e-21	3.82608e-24
KCNMB4	1.13005e-28	5.63864e-07	3.01093e-21	1.42433e-20	2.33293e-15	1.23465e-11	3.01229e-33	1.22523e-14	4.73304e-21	1.57604e-21	3.13328e-16	4.57025e-23	1.50957e-48	1.38041e-33
KCNQ5	9.41192e-17	2.12535e-17	2.23917e-18	8.86069e-12	1.90292e-18	4.8989e-19	1.46937e-06	3.78697e-17	2.30061e-17	8.24502e-23	8.08711e-24	2.36543e-18	4.85546e-19	7.84288e-26
KCNRG	3.31939e-12	3.18247e-11	5.18287e-18	8.4085e-34	7.72438e-24	5.1727e-18	2.51607e-24	1.09885e-11	3.19669e-11	4.66251e-32	8.45753e-45	3.63362e-23	1.20916e-25	3.41132e-27
KCTD13	1.04672e-13	4.77646e-06	1.50593e-21	1.94079e-05	2.09483e-11	6.63314e-26	1.99676e-05	8.84921e-12	4.77599e-06	5.08401e-19	1.94079e-05	2.09477e-11	6.36259e-47	1.99676e-05
KCTD20	1.49014e-24	1.90808e-16	4.08637e-20	1.63053e-35	1.29221e-16	2.60381e-18	4.08854e-22	6.14158e-21	2.22265e-15	1.55777e-22	2.60854e-34	3.28505e-14	2.11655e-22	4.08848e-22
KCTD21	4.09957e-51	8.44503e-11	2.81437e-27	1.87505e-23	4.4091e-15	8.42431e-15	1.90142e-13	7.94337e-16	8.17919e-11	1.03954e-37	1.87332e-23	2.55313e-19	8.39045e-15	1.9014e-13
KCTD21-AS1	1.64592e-32	5.33931e-20	4.99568e-37	1.35136e-10	1.03033e-22	1.06271e-20	2.81447e-13	5.45602e-20	4.6314e-20	1.74456e-47	1.35136e-10	2.22773e-28	3.4531e-29	2.81447e-13
KCTD6	9.85885e-18	1.9201e-28	1.74996e-15	1.14765e-29	1.28851e-24	6.33623e-19	1.55794e-18	1.19577e-12	1.39806e-11	1.78828e-15	2.20686e-35	2.28517e-27	7.98413e-29	1.84333e-27
KDELR2	6.6605e-28	6.45951e-18	2.04405e-19	1.7345e-14	1.34612e-07	7.38247e-17	1.15277e-46	1.52487e-18	4.5315e-18	1.34773e-20	1.7345e-14	1.34602e-07	2.64133e-18	3.7922e-51
KDM4C	9.7377e-27	9.84154e-23	7.38352e-22	3.4255e-31	9.29141e-13	5.93653e-11	6.24044e-44	2.42518e-26	1.6505e-22	1.55926e-22	1.8528e-23	2.00965e-20	4.45675e-31	5.17705e-50
KDM5B	1.64014e-20	2.10219e-20	3.14297e-30	9.85732e-25	2.94983e-32	3.38178e-32	4.92374e-33	1.4292e-15	9.53435e-21	4.66151e-22	9.85745e-25	1.15668e-09	8.03327e-31	6.82948e-32
KDM6B	4.37095e-10	2.71539e-19	2.48544e-21	1.88901e-31	3.55011e-08	3.44362e-16	1.67912e-32	4.62877e-10	2.86963e-19	1.63486e-21	8.23712e-33	3.5496e-08	2.42764e-16	2.53249e-40
KDM7A	3.15797e-33	6.25948e-08	2.75624e-10	6.22678e-18	2.59665e-16	7.81598e-20	8.93535e-24	1.29092e-10	5.19253e-24	7.14195e-15	3.57945e-27	2.50719e-21	5.83053e-21	6.52558e-21
KDM7A-DT	2.71839e-16	2.07599e-13	2.68549e-12	5.39425e-25	3.66679e-13	3.07446e-25	3.21548e-32	1.15585e-11	5.12269e-14	2.67595e-12	5.31077e-25	1.846e-38	1.68058e-55	1.27252e-42
KDM8	1.33019e-31	1.46959e-15	2.32371e-21	3.75488e-43	1.66309e-25	1.8389e-18	2.00814e-31	7.86331e-11	5.14304e-16	2.71473e-35	6.90919e-27	2.96585e-37	1.73247e-18	3.53814e-49
KHDC1	6.35319e-10	2.10907e-27	1.13547e-19	1.07718e-31	2.73559e-18	7.37227e-20	6.92069e-27	6.64278e-10	2.36114e-24	9.28123e-20	6.43272e-33	3.68908e-19	3.26277e-25	6.51386e-27
KHDRBS2	2.35018e-33	2.1773e-16	2.87727e-16	1.54284e-14	2.10212e-18	9.06465e-19	6.96258e-43	2.64866e-11	2.42493e-15	2.65496e-19	1.54284e-14	1.45849e-29	6.9774e-22	6.35372e-32
KIAA0319	6.11971e-18	2.93233e-26	2.63891e-22	1.0915e-20	1.13172e-17	1.74461e-14	6.55933e-28	1.8203e-09	3.51207e-17	5.14558e-26	2.04666e-58	1.11345e-17	1.91665e-26	2.42992e-11
KIAA0513	5.574e-18	4.21573e-17	2.58094e-20	9.28687e-36	4.39649e-10	7.15374e-13	4.74646e-48	2.43975e-08	1.33775e-17	1.86296e-37	8.27873e-44	1.63897e-20	2.61751e-20	9.41248e-35
KIAA0586	3.84326e-16	5.14107e-14	2.41108e-14	1.95085e-34	2.20764e-17	1.90586e-18	6.6336e-26	1.53322e-14	8.10389e-16	2.40706e-14	4.88751e-47	1.37487e-18	7.64654e-31	6.63364e-26
KIAA0753	3.10672e-37	5.60915e-27	3.45095e-16	5.51607e-32	1.84734e-15	7.82063e-15	3.57622e-39	3.00566e-16	3.79817e-20	1.10095e-18	7.01973e-64	1.11803e-18	2.22375e-15	6.01849e-38
KIAA0930	7.20907e-14	2.26925e-09	1.08912e-23	1.03377e-35	4.95124e-10	2.86944e-25	8.48661e-29	1.86714e-05	2.28115e-09	3.75665e-53	4.41673e-55	4.95138e-10	1.72381e-32	2.63666e-45
KIAA1586	6.86741e-17	7.88565e-11	7.29222e-24	8.15475e-35	4.69677e-17	2.45719e-17	9.68326e-33	5.88066e-14	7.77324e-11	3.2064e-29	2.10726e-45	3.21342e-17	9.21715e-19	4.71509e-40
KIAA1671	1.90319e-10	2.27178e-15	3.37693e-18	4.61448e-21	5.1731e-23	4.96344e-26	9.08923e-15	5.37023e-11	5.11017e-15	1.99427e-18	1.68129e-39	2.23024e-19	4.964e-26	1.45449e-18
KIAA1958	1.02453e-13	3.63118e-18	1.24763e-28	3.79703e-28	7.15661e-10	1.35374e-18	9.45232e-21	1.03572e-13	9.86725e-14	6.94531e-33	6.06233e-33	3.80639e-26	1.20618e-18	9.45234e-21
KIF1B	3.94404e-11	7.87028e-19	2.20625e-19	4.81654e-32	2.4517e-17	9.67566e-16	1.13789e-22	2.68519e-13	1.76963e-15	2.05034e-19	3.40176e-41	1.13988e-20	3.50842e-16	1.11354e-22
KIF20B	8.02763e-24	6.00055e-06	8.91543e-20	1.41222e-36	6.50507e-16	1.06789e-10	6.35011e-09	9.92132e-17	6.00147e-06	2.62283e-22	1.07586e-38	1.39244e-16	1.06661e-10	6.35011e-09
KIF21B	6.01989e-19	4.56026e-21	1.28278e-17	7.01667e-31	8.90372e-13	3.03577e-19	1.67773e-15	5.55164e-08	4.41445e-25	1.89643e-19	4.48331e-64	5.73651e-28	4.01855e-22	2.59755e-16
KIF24	4.34452e-14	6.58573e-20	6.04983e-17	9.17251e-16	5.60847e-21	8.38203e-08	2.22128e-16	2.52058e-17	1.31663e-38	2.29607e-30	1.89685e-42	9.50216e-21	1.64666e-25	1.40802e-37
KIF25-AS1	7.83576e-33	3.91535e-21	2.94077e-16	2.87025e-45	1.09675e-22	1.60559e-23	5.80666e-33	4.84725e-17	1.69321e-20	2.77323e-16	9.87342e-39	9.15851e-30	5.11896e-39	1.17433e-37
KIF26A	9.01789e-12	1.86916e-16	2.53028e-11	1.04667e-31	6.56748e-19	4.80216e-25	1.17803e-30	9.68931e-12	1.62658e-16	2.53037e-11	8.4944e-34	1.92932e-21	5.16468e-43	2.61043e-34
KIF27	3.34725e-17	1.49541e-23	3.16737e-20	5.95476e-18	1.31522e-14	1.60369e-23	6.97642e-41	2.93586e-06	6.12534e-16	9.97498e-26	3.0755e-28	6.22918e-27	3.48832e-47	1.2726e-53
KIF3A	1.47127e-12	7.71033e-16	1.74577e-18	5.55745e-37	1.19784e-12	1.10446e-25	2.69595e-38	1.14617e-12	1.16846e-15	6.10116e-31	3.69422e-37	1.76328e-19	8.3573e-26	6.45714e-34
KIF3B	4.85986e-41	3.55549e-12	4.37031e-40	3.84236e-47	2.7343e-12	3.4952e-18	7.17996e-35	5.11639e-16	3.50843e-12	1.45622e-23	1.35155e-45	9.57521e-18	3.41567e-18	2.67636e-53
KIFAP3	2.5062e-20	8.00027e-20	3.02841e-15	5.49639e-27	5.20089e-08	1.90565e-10	1.8787e-37	4.3989e-16	9.71151e-21	2.16566e-29	1.34945e-25	2.24414e-35	6.0116e-29	1.01885e-25
KIFBP	1.49538e-11	1.45779e-20	3.34684e-22	2.64843e-39	6.72697e-21	5.54384e-23	5.79689e-11	2.03251e-11	2.78192e-23	7.70916e-24	1.75167e-45	2.22201e-25	2.9815e-29	5.79689e-11
KIFC2	0.00651957	1.8918e-10	4.17229e-10	7.47875e-45	5.86701e-07	1.80845e-13	1.17598e-36	1.71057e-08	2.46348e-17	4.1537e-10	2.11838e-31	1.75031e-27	3.56545e-28	2.73039e-33
KIRREL3	1.30479e-18	1.94751e-20	1.74262e-24	3.77543e-29	4.96999e-11	7.3352e-24	2.4198e-42	1.06511e-19	1.85207e-08	9.00679e-29	1.71711e-49	1.3078e-16	1.89325e-39	2.2222e-34
KIZ	0.983813	3.93284e-16	0.983812	6.86723e-42	7.54816e-21	1.35993e-16	1.77554e-17	0.983813	9.08095e-16	0.983812	1.70101e-62	8.31569e-23	8.2076e-20	1.77554e-17
KL	6.97108e-18	1.91703e-13	1.8594e-30	6.98175e-38	2.91956e-32	1.69085e-14	1.04341e-42	1.71793e-18	9.85175e-11	4.3289e-19	5.53773e-36	9.6317e-23	1.69085e-14	4.86762e-35
KLB	1.70786e-13	3.74133e-27	2.19173e-16	4.83472e-25	5.18639e-17	1.62781e-23	7.14932e-19	4.83992e-13	9.49986e-27	1.25413e-16	4.81866e-25	1.51034e-17	1.01558e-36	7.14833e-19
KLF1	1.09883e-29	3.07142e-31	8.63432e-17	2.48182e-30	1.3123e-16	2.78502e-12	2.13572e-29	1.9961e-05	9.25669e-23	1.20269e-19	8.41798e-43	4.02204e-20	2.013e-12	5.70391e-54
KLF11	1.34268e-33	3.42662e-14	3.47911e-19	3.83976e-17	5.11458e-06	2.60686e-20	9.40183e-34	1.25304e-07	6.55198e-15	2.5271e-22	3.77051e-17	2.25695e-19	2.65245e-20	4.80877e-44
KLF13	2.29748e-11	3.34392e-18	1.5316e-29	7.03772e-29	1.76985e-26	1.28477e-11	3.94259e-18	6.15532e-14	5.71763e-18	2.6506e-14	2.11347e-28	3.20531e-23	1.28476e-11	3.94267e-18
KLHDC10	3.69929e-24	4.39383e-15	9.24407e-19	2.91424e-09	1.66251e-22	7.31065e-22	2.33897e-16	3.39019e-09	6.51111e-17	3.33054e-28	2.95071e-09	6.11193e-32	5.68258e-22	1.69964e-31
KLHDC9	1.15399e-08	2.57985e-25	4.48643e-28	7.73521e-35	7.86553e-23	2.76013e-17	4.38357e-28	4.03698e-20	8.1144e-14	2.4131e-23	4.76392e-33	1.16542e-22	3.23029e-27	2.01748e-32
KLHL12	2.00772e-16	4.91931e-22	3.18232e-23	4.44725e-24	1.33123e-16	6.87648e-23	3.80329e-53	1.7065e-16	1.17831e-22	6.7899e-40	4.43922e-24	2.97277e-37	6.41288e-23	2.27069e-35
KLHL22	1.59902e-21	3.77468e-16	1.60878e-43	5.37048e-37	1.03092e-23	7.57356e-21	1.8538e-25	1.041e-07	1.17402e-15	7.50696e-24	1.13979e-34	7.66796e-20	1.34593e-24	2.23193e-30
KLHL24	2.9849e-16	4.07748e-23	3.37487e-22	1.0937e-30	2.20848e-22	7.36151e-23	6.49999e-32	2.01986e-14	6.34237e-29	1.79425e-24	4.55417e-32	1.41951e-28	2.01102e-36	1.14226e-36
KLHL25	8.89991e-18	6.07032e-18	5.60052e-31	3.72304e-39	4.05211e-11	4.91495e-20	1.04226e-14	7.94663e-16	4.97667e-09	1.32117e-24	4.29501e-16	9.53194e-22	4.91496e-20	9.04902e-24
KLHL26	1.66832e-14	2.93481e-17	1.65556e-18	2.21994e-18	1.6848e-15	1.22122e-18	3.66637e-28	2.00537e-13	1.35149e-25	1.60706e-20	2.21986e-18	1.92489e-24	1.22121e-18	3.66934e-28
KLHL32	7.19705e-09	1.30601e-12	5.9325e-24	1.61762e-10	8.88458e-24	3.71415e-19	1.28863e-42	7.18791e-09	1.04728e-16	3.67908e-25	1.25809e-26	2.69432e-22	3.70196e-19	4.9469e-31
KLHL35	1.92077e-16	1.07837e-22	3.06807e-29	1.51869e-19	1.37742e-16	1.99448e-25	2.07484e-30	2.12093e-14	1.47749e-23	1.08595e-31	1.51869e-19	1.07794e-16	1.85638e-44	5.09741e-31
KLHL36	3.45553e-21	5.90366e-33	3.3433e-25	7.43711e-31	1.1633e-22	2.06235e-12	1.22319e-35	1.02943e-13	7.14242e-22	4.02853e-23	1.05119e-36	2.07922e-36	5.60664e-26	1.80193e-39
KLHL5	7.54033e-15	5.4507e-10	1.37057e-29	9.0398e-26	9.2518e-20	8.94207e-22	3.57458e-30	7.19719e-15	5.37145e-10	1.03874e-21	5.74813e-79	9.07762e-36	5.01791e-39	3.71321e-24
KLHL6	4.99912e-30	2.88763e-11	5.30761e-30	2.72796e-28	6.6641e-28	4.90116e-23	3.89813e-40	1.31864e-13	2.86655e-11	8.39332e-42	7.75376e-31	1.20934e-35	3.94956e-36	1.9337e-38
KLHL7	9.82349e-21	3.02621e-19	3.55057e-27	2.12627e-38	6.19629e-14	8.60735e-12	6.32222e-39	6.64336e-18	1.55492e-22	1.21609e-13	1.11238e-34	1.25275e-14	1.73496e-34	1.9055e-32
KLHL7-DT	6.9084e-18	4.99523e-31	2.12009e-17	3.79199e-21	7.63733e-12	8.02917e-25	5.24328e-40	4.51853e-15	1.89983e-22	1.20793e-17	3.79185e-21	7.60422e-12	1.93962e-42	5.56105e-43
KLHL8	1.72141e-14	6.17831e-21	8.64345e-14	6.56482e-44	1.06584e-27	6.8786e-21	1.61231e-29	2.97082e-13	1.66116e-19	8.57518e-14	2.6521e-55	2.14087e-28	4.15643e-28	2.38875e-31
KLK14	1.26733e-14	2.51705e-14	1.21932e-19	2.80622e-31	3.04613e-29	1.74485e-11	3.34168e-39	4.50315e-13	5.37958e-17	9.71905e-21	7.79404e-37	7.86664e-36	6.29465e-21	7.65955e-44
KLRA1P	5.28125e-27	1.46706e-28	5.45434e-21	2.63359e-29	4.76715e-22	2.71587e-16	2.99779e-17	1.67701e-16	1.73234e-23	4.21489e-26	4.15887e-34	7.65704e-30	6.10084e-17	2.99779e-17
KLRC1	4.36726e-22	2.33985e-11	4.41028e-19	1.49057e-49	2.19154e-20	1.59331e-14	1.78711e-31	7.7383e-21	2.55805e-11	2.9321e-23	1.9605e-38	2.41309e-22	4.78437e-16	1.62912e-31
KLRC2	8.65138e-25	5.83954e-08	4.74701e-20	5.94827e-26	3.92965e-14	4.68104e-12	5.02003e-37	2.58792e-27	1.48553e-17	1.25515e-16	6.0416e-26	3.29932e-32	8.2914e-32	6.25242e-38
KLRC3	1.84275e-31	3.7901e-11	8.25475e-20	5.00023e-32	7.58972e-13	5.72303e-13	1.42068e-25	1.70714e-18	3.91229e-11	7.91011e-24	4.79938e-43	1.24384e-19	2.26486e-17	1.35062e-25
KLRC4	4.23105e-25	6.34887e-10	5.72913e-21	2.31824e-30	8.07819e-18	8.22005e-15	1.06335e-36	5.77132e-13	9.932e-13	5.485e-18	6.1833e-35	8.30266e-19	4.01473e-20	6.34368e-39
KLRD1	1.06036e-15	2.38277e-14	8.49241e-24	1.1908e-21	1.99232e-19	2.01602e-27	1.63203e-32	1.23922e-15	2.12218e-14	8.22047e-17	5.84281e-34	1.71963e-14	5.54839e-52	2.75355e-32
KLRK1	2.08358e-17	3.3038e-12	5.88908e-20	7.9361e-31	1.37543e-11	1.69319e-12	1.66357e-25	8.20503e-20	1.18189e-17	3.26056e-16	1.01348e-22	1.48247e-31	2.06369e-28	9.53319e-32
KLRK1-AS1	5.30872e-23	8.91082e-15	3.17032e-18	2.97657e-29	1.40344e-21	6.03131e-16	1.78539e-27	2.62916e-13	2.89098e-15	3.44277e-18	3.51455e-37	3.00677e-21	4.2225e-19	1.91539e-34
KMT5C	5.8241e-11	1.98125e-12	1.42678e-37	9.39521e-28	9.79422e-19	2.37005e-18	9.88003e-17	6.04564e-20	2.47873e-18	2.88308e-24	6.07608e-18	4.32486e-33	2.2143e-18	7.50275e-36
KNDC1	9.65016e-09	0.000286349	2.05643e-20	5.6198e-28	1.80182e-07	8.11347e-11	9.37851e-42	6.28444e-11	7.77418e-23	1.74303e-26	4.20828e-73	3.77838e-11	5.3308e-20	2.30905e-25
KPNA2	9.9595e-22	8.77697e-09	0.000411802	4.47991e-27	5.20381e-17	0.0998894	1.08851e-49	1.21041e-13	7.96838e-09	0.000411802	3.35038e-38	5.3639e-27	0.0998893	1.32363e-38
KPNA4	0.00442117	1.65342e-21	1.57168e-15	7.46356e-32	1.15794e-25	4.88052e-20	2.44333e-37	0.00442119	9.73661e-29	1.57168e-15	8.97046e-36	4.18196e-29	5.76104e-53	2.08045e-42
KPNB1	8.92293e-29	6.05392e-18	2.31144e-34	1.72189e-17	1.5052e-16	1.05599e-10	1.35564e-34	2.0732e-22	1.1681e-18	1.34735e-28	9.4464e-17	7.93882e-21	2.20717e-23	1.07147e-47
KRAS	1.02084e-12	9.59066e-19	1.4883e-17	6.1226e-48	4.13849e-14	5.38807e-40	6.23072e-35	9.63794e-13	1.39956e-27	2.241e-23	3.34499e-37	2.75102e-30	7.14013e-26	8.29484e-42
KRBA2	3.08148e-22	3.93374e-32	1.27475e-25	1.16674e-44	1.04914e-22	1.04858e-23	2.88496e-27	3.71219e-16	9.82163e-29	3.18504e-31	6.77195e-62	8.5521e-28	1.80364e-38	2.51583e-27
KRBOX5	3.88392e-18	2.40324e-30	1.8944e-20	4.2442e-24	1.20666e-11	2.80929e-18	6.33883e-38	1.94065e-16	1.38664e-17	1.0771e-34	2.62851e-27	3.3016e-19	4.52573e-30	3.47603e-38
KREMEN2	1.17977e-19	1.23016e-22	1.9563e-35	1.55541e-13	8.90209e-11	4.96557e-12	2.42772e-30	2.00182e-17	5.33973e-25	2.75608e-37	1.55527e-13	2.60474e-12	4.96472e-12	1.55323e-31
KRI1	3.28479e-18	9.1008e-10	3.06771e-20	3.34288e-16	2.19801e-26	3.5142e-18	2.91323e-32	9.46341e-15	8.97024e-10	4.93233e-22	3.34288e-16	7.80649e-33	1.76146e-21	3.60909e-36
KRR1	6.80923e-08	3.06803e-23	4.99941e-22	2.61678e-37	2.25465e-13	1.96121e-17	8.21893e-26	6.81151e-08	4.80978e-22	4.51078e-20	3.88119e-40	2.72279e-15	1.44439e-20	2.38074e-45
KRT17P1	3.2464e-15	8.06731e-26	4.09909e-19	1.71738e-46	1.74048e-16	8.65489e-18	9.96743e-44	1.86569e-10	7.03168e-26	5.07229e-20	1.93376e-35	1.71707e-16	1.50311e-31	4.01786e-29
KRT17P2	4.73838e-22	6.23878e-12	3.91044e-20	3.56365e-28	6.38587e-19	3.48103e-20	2.77721e-33	7.4283e-21	1.27857e-20	3.36505e-25	5.08722e-56	5.89532e-19	4.11597e-25	3.21241e-42
KRT17P6	4.96946e-16	1.38182e-21	2.58007e-26	8.47797e-26	8.09964e-15	9.78552e-25	3.15612e-09	5.0445e-14	1.8597e-20	1.85777e-32	8.47795e-26	2.97026e-15	1.37277e-24	3.15612e-09
KRT18	1.86285e-17	3.82714e-16	3.57755e-25	1.41883e-25	3.46422e-32	2.51888e-15	8.88562e-29	8.96742e-13	1.26838e-16	6.12354e-14	6.24074e-25	1.60732e-29	3.69147e-24	1.47044e-53
KRT5	1.21875e-23	3.42447e-19	5.84431e-22	4.73381e-26	9.42417e-16	3.37611e-18	5.5032e-22	1.01339e-08	1.48621e-17	4.91172e-26	6.11821e-32	1.71018e-31	1.6852e-63	2.87196e-35
KRT81	7.71108e-16	3.98453e-20	3.34968e-24	7.96236e-22	4.02298e-15	1.1542e-27	7.5119e-05	1.46185e-19	1.63121e-22	6.93511e-19	1.10378e-27	3.864e-15	1.10641e-21	2.56256e-40
KRTAP5-AS1	1.78555e-11	4.23549e-19	3.85163e-18	2.56898e-27	6.28738e-24	3.27253e-17	2.08425e-21	2.39082e-11	3.50467e-19	2.53717e-18	2.35232e-27	2.92792e-29	3.5642e-20	2.08424e-21
KSR1	6.99033e-17	5.15698e-28	4.4258e-36	1.9441e-28	1.50057e-14	1.24837e-26	2.82395e-29	2.11395e-07	1.69885e-14	3.37092e-24	1.29346e-18	3.32461e-18	1.19136e-32	2.73099e-41
KTN1	2.8827e-15	7.10812e-22	1.82672e-23	1.13646e-20	2.67309e-06	3.32051e-24	1.63466e-14	1.64113e-15	5.75247e-24	1.10384e-24	2.27495e-29	7.13902e-21	2.67535e-47	7.22366e-20
KTN1-AS1	3.60063e-22	1.89609e-30	7.70042e-23	3.13593e-25	9.92978e-21	1.1233e-15	2.23863e-23	9.03544e-17	3.46789e-23	6.93894e-27	3.13351e-25	4.23122e-24	7.53114e-53	2.23314e-23
KXD1	3.59008e-31	7.91089e-15	2.8441e-14	3.08653e-18	4.01254e-20	4.91422e-19	4.38002e-40	8.37126e-22	8.09406e-15	2.83071e-14	3.08653e-18	4.26821e-24	3.15986e-24	2.53502e-38
KY	7.13017e-27	1.79181e-22	1.86712e-22	1.58824e-14	1.22287e-18	2.00091e-25	1.49498e-30	3.59831e-17	2.2237e-20	7.78908e-25	1.58824e-14	1.29761e-22	1.19979e-47	8.73697e-33
KYAT1	1.18715e-19	4.03986e-24	1.24738e-20	7.33729e-40	1.06211e-13	4.02545e-19	4.89448e-15	3.28145e-15	4.45695e-38	2.28891e-20	3.16985e-32	1.13518e-15	1.04094e-44	4.8979e-15
KYAT3	2.29905e-34	1.06576e-30	1.99193e-34	6.70214e-36	1.096e-27	0.999978	1.09524e-36	3.46244e-22	1.88943e-29	5.42758e-39	1.6284e-36	6.12542e-33	0.999978	5.54052e-39
L1TD1	9.57098e-35	2.81342e-31	8.17248e-17	1.87331e-23	7.25181e-14	3.49893e-19	5.22714e-29	7.60407e-18	9.16633e-31	7.65884e-17	1.87936e-68	2.66449e-17	1.99366e-23	8.42528e-44
L3HYPDH	4.57491e-23	2.22476e-14	4.56893e-27	5.77487e-25	3.08709e-19	4.50958e-41	7.01564e-21	1.64524e-17	2.06152e-14	1.94942e-32	5.7023e-25	2.26162e-21	1.33161e-58	7.0156e-21
L3MBTL3	2.97006e-18	4.39097e-21	1.20237e-24	2.70796e-31	1.17913e-19	2.1257e-18	1.71177e-35	2.12658e-19	2.0185e-20	7.81891e-30	1.08638e-33	8.91276e-28	2.12529e-18	3.62818e-41
LACC1	6.58974e-10	1.11381e-13	1.15526e-18	1.77834e-13	6.46642e-23	0.000750156	8.56317e-14	6.59968e-10	3.33777e-24	1.15536e-18	1.83828e-47	1.63995e-24	3.30651e-43	3.00184e-16
LACTB	3.47563e-32	7.81908e-14	4.73219e-16	2.64289e-38	1.1661e-11	4.81569e-20	3.37246e-42	1.14123e-19	3.51533e-13	1.40281e-15	4.70283e-43	1.14128e-11	2.09871e-33	8.08348e-26
LAIR1	2.52737e-25	1.27942e-12	1.85914e-16	2.71007e-38	3.39017e-27	3.1903e-16	1.1568e-22	2.24116e-05	5.61581e-14	4.00933e-21	4.969e-43	4.39725e-27	1.83925e-30	9.63548e-40
LAIR2	1.90496e-15	2.55789e-19	5.99151e-31	2.69879e-31	7.01839e-34	2.213e-17	1.83655e-21	3.63981e-16	1.04337e-18	2.38663e-31	5.69262e-39	9.09611e-26	1.43487e-17	1.83637e-21
LAMA2	1.96012e-15	1.18894e-13	5.65317e-16	1.39658e-22	4.95074e-19	8.81308e-17	3.73112e-28	3.40081e-10	6.6398e-14	5.70529e-16	1.37877e-22	9.6072e-22	5.02763e-22	3.73076e-28
LAMB2	5.52714e-10	7.1405e-11	1.92594e-10	2.64463e-20	1.74291e-07	4.17657e-12	8.93183e-40	5.51627e-10	4.69625e-11	1.8911e-22	2.65769e-20	2.59469e-09	3.68652e-24	4.83897e-51
LAMC3	1.61062e-10	3.82166e-18	1.06793e-22	1.09431e-38	1.01965e-17	5.3329e-24	1.57742e-16	3.75553e-10	9.28417e-21	3.06327e-24	1.75826e-45	1.9199e-20	1.01688e-34	1.57742e-16
LAMP5	3.82232e-26	8.49992e-15	4.2221e-21	8.03069e-32	2.73178e-17	3.10428e-19	8.4916e-42	2.42869e-15	6.57865e-18	7.1003e-23	1.18452e-47	2.32545e-14	6.94806e-29	1.16138e-35
LAMTOR3	3.41286e-14	6.01574e-07	2.77047e-22	2.59241e-14	4.52907e-23	3.69237e-25	6.79616e-19	3.48063e-13	5.99021e-07	1.21269e-25	2.59241e-14	2.27102e-28	4.04479e-43	6.79616e-19
LAMTOR4	1.77842e-12	5.40685e-19	7.22046e-29	1.1418e-26	7.51677e-13	1.60801e-14	6.53068e-36	1.81514e-12	9.38507e-20	1.93124e-23	5.08972e-19	8.90761e-14	3.75627e-21	3.43415e-43
LAMTOR5	1.23144e-08	2.79622e-29	5.47033e-25	1.33236e-30	1.76156e-13	1.44039e-22	2.05386e-43	1.57287e-09	6.77776e-08	5.94954e-25	1.21183e-39	1.91815e-13	5.40399e-48	3.57082e-30
LANCL2	1.26278e-13	6.19751e-17	4.0335e-15	2.95721e-39	1.13004e-16	1.4433e-20	1.94933e-25	3.68583e-12	3.75813e-18	1.43608e-23	9.39337e-35	2.23955e-24	1.44332e-20	1.12603e-38
LAP3	1.05798e-19	3.47349e-15	8.5903e-35	8.75728e-32	2.23654e-31	1.15757e-25	1.52462e-22	6.59875e-16	3.69148e-15	3.93935e-41	2.73493e-36	3.52089e-31	2.76143e-44	1.5241e-22
LAPTM4B	1.58028e-17	3.67261e-25	9.09589e-43	3.83786e-34	2.30262e-14	8.94816e-22	7.38007e-30	1.17734e-12	2.84403e-29	1.03305e-15	6.29237e-25	3.03326e-20	1.20591e-30	1.55465e-62
LAPTM5	6.03398e-17	1.24318e-16	3.96464e-23	1.27997e-29	3.98665e-24	9.05436e-21	2.58513e-13	1.08379e-15	6.87666e-11	4.19006e-19	2.23485e-54	4.50077e-27	3.90671e-25	1.25113e-20
LARP4B	1.51499e-34	3.47287e-17	1.10427e-15	1.01123e-22	4.51918e-25	2.2705e-19	4.14106e-33	7.58124e-12	1.74459e-14	1.52641e-27	1.01123e-22	2.85724e-24	8.01711e-33	4.76333e-34
LARP7	1.19565e-05	6.77365e-15	3.75138e-16	3.27545e-28	4.01238e-20	6.17888e-19	3.92282e-51	2.69682e-20	1.65962e-22	2.86245e-30	1.35266e-35	2.17623e-33	1.24474e-25	3.19902e-33
LARS2	2.1659e-24	1.96971e-26	1.82942e-27	1.04024e-31	1.36875e-26	4.29553e-19	8.50148e-56	1.20026e-16	2.08872e-22	7.385e-34	2.18496e-55	9.3368e-33	1.39563e-23	1.40018e-60
LBR	1.18245e-19	1.65766e-18	1.86259e-12	3.71776e-53	6.71606e-25	5.98604e-11	3.07028e-36	1.64444e-26	3.3332e-18	1.83495e-12	7.19715e-41	6.35765e-38	5.98595e-11	1.82272e-33
LCA5L	1.09567e-11	1.66212e-19	1.5613e-21	2.44488e-43	2.4243e-19	4.08329e-14	1.7538e-23	1.37729e-24	3.37556e-19	3.88686e-15	2.35194e-53	2.76038e-19	4.08329e-14	1.75489e-23
LCLAT1	2.32933e-36	1.1545e-16	1.91221e-30	5.22773e-27	9.5682e-22	3.50436e-18	1.22339e-28	1.32661e-21	5.22542e-18	2.83544e-27	5.25425e-27	7.70975e-22	6.00117e-23	1.20126e-28
LCN10	7.67045e-11	2.38097e-14	3.48571e-17	6.72789e-31	1.20379e-10	3.90247e-25	1.95296e-39	1.68799e-19	2.15249e-14	1.501e-23	8.19606e-43	2.53051e-10	1.16345e-29	6.78274e-39
LCN8	9.30444e-14	3.07893e-12	5.14502e-17	1.3052e-31	4.33326e-11	1.14767e-21	1.64278e-42	5.54791e-14	8.2565e-19	8.99905e-17	3.43458e-41	1.43973e-28	1.14862e-21	3.57181e-32
LCNL1	2.04616e-16	1.77441e-28	4.71601e-25	6.77311e-42	5.71728e-28	5.53352e-14	1.48467e-20	1.76847e-10	7.40842e-27	4.93901e-32	1.79654e-74	1.89214e-32	1.2071e-20	7.59816e-42
LDAF1	1.04741e-31	1.16207e-18	2.98023e-17	1.70955e-49	2.1552e-12	2.32054e-12	8.84857e-28	2.19402e-22	1.02844e-19	6.59586e-15	1.22125e-30	1.54983e-26	1.47071e-16	2.93728e-33
LDB2	8.44017e-25	1.33715e-21	9.67167e-24	3.06414e-36	4.7194e-25	1.56684e-18	1.8185e-21	7.14246e-18	1.03905e-11	2.91268e-25	6.495e-23	2.5101e-26	2.89136e-16	1.19559e-35
LDHC	2.27178e-18	6.73229e-17	1.18298e-19	9.53075e-35	1.5995e-13	3.84767e-20	1.54072e-30	4.42222e-14	7.1311e-17	1.49127e-20	5.18242e-46	1.12843e-29	4.9176e-26	5.90127e-35
LDLR	5.30784e-18	1.18913e-10	1.78128e-24	5.93145e-38	2.12705e-20	6.06085e-25	5.92512e-25	6.92759e-17	1.49918e-25	1.40214e-27	2.73095e-27	1.19111e-19	5.06864e-29	1.04789e-27
LDLRAD3	5.05396e-17	3.51548e-10	6.2524e-23	1.3368e-36	4.50701e-18	3.00319e-17	7.93948e-19	6.65475e-17	5.7595e-28	1.07596e-19	1.3465e-34	2.21037e-27	3.00319e-17	5.55079e-30
LENG8-AS1	9.60639e-17	3.31858e-14	9.88715e-30	3.7245e-31	1.06452e-08	2.07372e-19	8.59307e-39	3.77828e-13	2.8824e-14	2.34018e-35	1.94686e-34	1.06361e-08	5.12514e-22	2.41491e-34
LEPR	3.91216e-16	6.66873e-06	8.79334e-34	1.2742e-46	8.15438e-09	2.51835e-24	2.35653e-21	4.85462e-16	6.6688e-06	3.9218e-22	2.21542e-47	8.15258e-09	4.30776e-47	6.94499e-49
LETMD1	8.27033e-20	1.34703e-08	5.06739e-11	3.4862e-35	1.84376e-14	3.99968e-17	5.11976e-48	1.2082e-23	1.92527e-24	3.54556e-47	4.68123e-28	2.26433e-20	5.51598e-32	3.24808e-37
LGALS3	2.69747e-15	1.85795e-11	4.49335e-20	6.04906e-46	2.02156e-10	1.42674e-19	2.65482e-23	3.44944e-13	1.10137e-15	5.52757e-24	1.94207e-31	2.02166e-10	1.42675e-19	1.50935e-29
LGALS9	3.57344e-18	1.45199e-10	1.52885e-23	3.76001e-32	2.77058e-26	1.14856e-13	2.87005e-46	1.10703e-16	1.31488e-10	1.10526e-27	3.90649e-39	2.35629e-32	1.12884e-13	6.06059e-51
LGI2	2.23308e-10	2.16188e-22	3.90675e-11	4.36106e-24	1.04875e-07	3.21793e-22	1.09237e-38	3.46891e-10	1.68626e-19	6.63996e-24	1.15217e-45	2.201e-37	3.18852e-22	7.49909e-37
LGMN	2.3591e-17	4.10824e-26	1.22139e-20	4.11058e-29	3.91366e-21	6.95472e-20	2.33549e-31	3.88009e-13	4.86133e-25	2.89501e-24	2.69292e-33	5.09294e-23	2.08739e-25	8.0522e-39
LGR6	3.13024e-14	3.16152e-21	9.73907e-21	4.25287e-43	3.29576e-14	1.85386e-21	4.42732e-37	2.71588e-14	7.42645e-21	1.51949e-31	2.55439e-22	2.45992e-45	4.16535e-40	7.81116e-53
LHFPL6	2.6357e-12	5.95363e-23	1.27023e-25	9.48268e-38	1.07477e-16	1.26651e-16	5.35647e-45	1.09998e-12	6.48854e-22	2.60749e-30	1.21322e-29	1.23055e-16	1.70103e-17	6.35911e-41
LILRA1	9.77362e-17	1.6774e-08	2.94017e-18	1.25957e-14	2.74324e-12	9.06724e-26	3.18311e-43	2.65842e-20	1.72987e-08	4.02689e-18	1.25957e-14	9.40596e-22	9.07668e-46	1.09255e-28
LILRA2	4.24547e-22	7.02525e-07	7.85233e-19	5.00067e-20	7.536e-21	3.23167e-20	3.09044e-29	2.49538e-16	7.01142e-07	7.59031e-20	5.0006e-20	2.17059e-24	1.07635e-26	2.86562e-29
LILRA4	4.18443e-17	1.41544e-24	9.08695e-16	1.35391e-27	1.60417e-16	3.32406e-23	1.95503e-17	1.06456e-15	1.14104e-11	5.52989e-24	2.61956e-61	1.54644e-09	1.3032e-24	3.92187e-32
LILRA6	4.49387e-14	2.82645e-16	1.80586e-31	7.21243e-35	1.44172e-19	4.13669e-25	1.60799e-18	8.68017e-19	1.9414e-15	3.07937e-30	3.36729e-37	1.68352e-19	8.63544e-33	4.44165e-35
LILRB1	4.31965e-28	1.54711e-23	5.75728e-10	1.83003e-32	1.17845e-10	1.65432e-10	3.05369e-40	5.65416e-12	3.90952e-19	1.18488e-34	1.19514e-35	1.09422e-10	3.92922e-57	1.8785e-32
LILRB3	1.0591e-33	2.29719e-16	3.68468e-15	1.1976e-33	3.4466e-25	6.06797e-12	7.89861e-28	1.08708e-20	2.33415e-20	1.40015e-15	1.44121e-58	3.1933e-17	5.93213e-20	2.33603e-54
LIMD1	1.52593e-09	1.49705e-17	1.7896e-26	8.95589e-40	1.19319e-13	1.90197e-23	8.4525e-32	1.54394e-09	3.74599e-18	2.84289e-30	1.92529e-49	1.16388e-13	6.1771e-36	1.52969e-40
LIMD2	1.00826e-12	5.32261e-14	5.39326e-18	1.14213e-44	2.0095e-15	3.21121e-11	6.56669e-18	3.99181e-12	5.09647e-14	9.38944e-27	2.91398e-44	1.48024e-25	3.21121e-11	9.84057e-33
LIMK2	3.35467e-26	1.00225e-16	5.51332e-25	9.9934e-09	1.00378e-25	6.29731e-10	3.68818e-17	3.52319e-18	9.05643e-17	2.35257e-30	9.9934e-09	2.67331e-29	6.27879e-10	3.68818e-17
LIN52	1.84548e-11	1.37243e-17	1.23221e-08	1.58254e-32	7.44267e-16	8.18418e-19	2.76017e-32	1.86372e-11	5.09431e-13	1.23208e-08	4.34957e-37	4.05142e-16	1.55877e-24	1.99905e-37
LIN54	1.00878e-14	4.8547e-13	2.14991e-22	2.16101e-32	1.03105e-16	2.25781e-35	2.16794e-41	7.18698e-13	4.80612e-13	8.53185e-25	4.30733e-39	3.67374e-17	9.26339e-49	1.97985e-49
LINC-PINT	1.91751e-13	4.21404e-21	7.20794e-20	2.17505e-22	2.16452e-22	2.87666e-23	1.07893e-33	1.09866e-12	1.18644e-21	2.94296e-30	4.71448e-23	1.3096e-26	3.69427e-27	1.23149e-41
LINC00092	9.97268e-15	8.86518e-19	4.47775e-31	6.91921e-37	4.12854e-16	5.0369e-12	6.35101e-23	4.79421e-16	2.76102e-28	2.15328e-27	4.61224e-57	1.91784e-24	5.03052e-12	2.01379e-36
LINC00173	2.72962e-18	2.49225e-21	1.32158e-26	5.28907e-30	5.79859e-29	2.70592e-35	1.46138e-16	5.89273e-16	3.48709e-24	4.97327e-31	4.50228e-31	3.55172e-31	1.37673e-42	1.46138e-16
LINC00200	1.52935e-19	4.11108e-25	2.30399e-23	7.45859e-34	3.60812e-11	5.99131e-09	1.35349e-18	3.87291e-17	4.41601e-10	2.4792e-32	6.34608e-36	3.35522e-24	6.79536e-31	3.54763e-39
LINC00205	1.1335e-06	6.07646e-26	1.74614e-22	4.42786e-19	1.9085e-19	3.68e-20	1.60009e-22	1.13363e-06	6.28941e-23	1.77988e-22	2.52334e-19	2.78872e-18	1.89899e-23	1.59935e-22
LINC00222	1.78378e-16	4.13829e-23	2.06993e-16	4.87104e-07	3.61347e-20	1.32692e-18	0.278837	1.58136e-16	6.12288e-32	5.30801e-56	2.71265e-41	2.29348e-18	1.32678e-18	1.37082e-22
LINC00323	4.8054e-08	1.85277e-20	1.0886e-20	5.52311e-44	3.89172e-14	2.75435e-12	1.64518e-36	4.76651e-08	9.9679e-21	1.46899e-29	8.01628e-21	4.33853e-18	2.56408e-23	2.79501e-34
LINC00334	1.60531e-28	3.75303e-19	1.20401e-20	6.2622e-18	2.81023e-19	9.19469e-21	4.51745e-62	1.10093e-13	1.18656e-23	2.97653e-22	6.2622e-18	2.76678e-19	5.2413e-25	2.3385e-42
LINC00426	4.11456e-20	7.26053e-31	4.47232e-21	2.19902e-27	1.70696e-22	1.69616e-12	2.09122e-28	4.01425e-16	5.98946e-22	7.12065e-24	2.19982e-27	1.9443e-35	2.02441e-46	1.50203e-31
LINC00467	1.78903e-31	1.23345e-31	7.09247e-24	2.12411e-24	1.66952e-16	4.95129e-21	6.77317e-22	3.66291e-21	2.17068e-22	7.88291e-25	2.12416e-24	1.36951e-16	4.94904e-21	6.77317e-22
LINC00484	1.31763e-33	5.81686e-15	4.00162e-28	2.32009e-32	2.29062e-11	1.53284e-14	7.06584e-39	2.93766e-12	1.6454e-15	5.47059e-12	1.33741e-55	1.96607e-20	2.54275e-26	1.00275e-34
LINC00525	6.27934e-31	1.78642e-20	9.25721e-21	1.18515e-32	7.81993e-24	5.80994e-22	1.59369e-09	5.53925e-15	1.85248e-08	7.54071e-26	9.10098e-43	4.99984e-40	4.75346e-22	5.87822e-38
LINC00562	1.28484e-20	1.34931e-31	3.69849e-18	3.51461e-38	1.59053e-27	2.20997e-15	5.59584e-29	3.19767e-14	6.43905e-25	1.23663e-18	1.00277e-42	3.07229e-33	1.67611e-15	1.21665e-30
LINC00654	8.1713e-24	5.66425e-18	7.87296e-26	4.53911e-31	1.82418e-17	4.06375e-16	6.52487e-41	4.83236e-09	4.81318e-28	2.92877e-28	3.99272e-49	2.5057e-38	5.61624e-34	2.35825e-38
LINC00663	4.38848e-37	7.42172e-06	2.31666e-23	1.30138e-23	2.18414e-27	6.85753e-16	5.2345e-31	6.5496e-16	7.41545e-06	3.29958e-34	6.1568e-13	9.02067e-27	1.84052e-22	2.58509e-39
LINC00847	1.21576e-27	5.24952e-33	7.71466e-38	1.29846e-49	1.85705e-27	5.3936e-17	3.84112e-41	6.51331e-16	8.65948e-27	3.03064e-30	1.60064e-35	9.83038e-33	2.03999e-22	2.71196e-34
LINC00852	2.43134e-15	5.46484e-07	1.64628e-24	1.70661e-25	1.09476e-11	2.44131e-23	1.92664e-33	2.24809e-13	6.83088e-11	1.00782e-20	6.48824e-57	1.30846e-11	1.32082e-36	1.21324e-47
LINC00877	1.24693e-16	1.41311e-15	5.64731e-22	1.71872e-30	8.4257e-28	1.09363e-30	1.91447e-23	5.10997e-17	2.74061e-25	9.10942e-23	2.30806e-41	2.98983e-24	1.44522e-31	3.58636e-44
LINC00886	1.93791e-17	1.06664e-10	2.05932e-26	6.69707e-29	2.85714e-19	1.29458e-17	5.68126e-26	7.29043e-19	3.04436e-13	1.73218e-27	9.00798e-29	3.64679e-23	1.29455e-17	3.69465e-52
LINC00888	2.83945e-17	3.12326e-10	6.29374e-18	1.98385e-32	7.37516e-21	4.56795e-19	1.51198e-24	1.66429e-14	3.07811e-10	1.76115e-18	1.19179e-36	4.91937e-25	6.00155e-23	1.51193e-24
LINC00899	4.91329e-20	1.39245e-17	9.73583e-20	1.15913e-43	1.29988e-19	6.87823e-17	2.07303e-09	3.93008e-11	6.49106e-18	3.36326e-23	2.60795e-43	2.95606e-20	5.99085e-18	2.07303e-09
LINC00900	2.97423e-13	0.000165231	1.76074e-18	6.49478e-30	3.98615e-16	1.97204e-20	1.2679e-33	3.28657e-13	4.50519e-14	6.18489e-32	9.46814e-44	0.000522113	1.7805e-20	5.86575e-28
LINC00910	9.03959e-14	5.72152e-22	1.10679e-25	5.84209e-32	1.3951e-31	3.9336e-28	2.87623e-20	9.15806e-14	5.3644e-24	5.23894e-25	1.01013e-41	3.20146e-26	3.95117e-27	2.87623e-20
LINC00920	5.73923e-40	1.07442e-23	3.12237e-20	7.29658e-32	1.4654e-13	7.3356e-22	4.0819e-28	1.0484e-23	1.56413e-25	3.12602e-22	8.42405e-36	1.39845e-13	4.36905e-29	3.92051e-28
LINC00926	1.72835e-09	4.91576e-18	2.4065e-18	2.36002e-11	1.12239e-19	1.00382e-19	4.88166e-28	6.25879e-09	1.24242e-25	2.39453e-18	2.36002e-11	6.7889e-29	4.52037e-25	4.79293e-28
LINC00957	5.81037e-09	4.65457e-16	2.36879e-18	1.70428e-35	2.71594e-11	6.43964e-37	3.27698e-36	5.84667e-09	3.7702e-16	2.30982e-18	4.3688e-45	2.68721e-11	3.78212e-36	3.21832e-42
LINC00958	1.12296e-33	3.03668e-25	7.43101e-16	1.46021e-19	1.53672e-23	1.96648e-19	3.08283e-29	5.53062e-08	3.60007e-21	1.74013e-19	1.3028e-19	4.84532e-26	1.57936e-53	1.85339e-31
LINC00963	4.86544e-27	7.36498e-28	1.43701e-24	1.93062e-27	3.29861e-18	4.38608e-16	4.5373e-43	1.30936e-05	1.31183e-19	4.16672e-52	1.97184e-55	4.92729e-05	7.51273e-45	1.10583e-29
LINC01013	1.57259e-25	4.86516e-16	1.38458e-15	4.86621e-35	5.00513e-24	1.42612e-29	1.54915e-34	5.90858e-19	5.11967e-17	1.03301e-29	1.36401e-55	2.66405e-29	5.32182e-32	7.38528e-34
LINC01089	1.08902e-31	4.57323e-18	4.16777e-18	1.7701e-09	2.83651e-16	6.21429e-28	2.92672e-21	2.25985e-20	9.94139e-19	6.40517e-19	1.7701e-09	2.67041e-16	1.09758e-47	2.92672e-21
LINC01119	3.88124e-20	1.28954e-15	6.17191e-17	1.63433e-28	3.51389e-35	3.27911e-30	2.8594e-33	6.19804e-14	1.3846e-15	2.86671e-17	1.5844e-16	7.36171e-22	1.4924e-31	9.37346e-28
LINC01134	3.38776e-13	5.20524e-28	1.70153e-28	1.0508e-30	1.51471e-28	9.45431e-22	1.90366e-34	1.44416e-12	1.97154e-26	8.59125e-35	2.03082e-34	1.84866e-36	6.13946e-22	1.62969e-40
LINC01220	3.55648e-26	1.79608e-11	1.82736e-20	3.32728e-30	7.65616e-22	3.21658e-11	2.31243e-45	1.46336e-17	1.76784e-11	4.27336e-30	7.47325e-33	1.9155e-12	3.19453e-11	3.21347e-44
LINC01252	2.3161e-28	9.14031e-23	3.09004e-20	1.90921e-37	1.18467e-06	9.65136e-22	9.11777e-28	3.20262e-17	1.59401e-22	2.81678e-23	1.87694e-39	1.1845e-06	5.79677e-30	5.58619e-33
LINC01277	1.43326e-32	9.10815e-14	1.7296e-24	5.78732e-55	7.43915e-15	3.95486e-17	1.61099e-36	0.0122561	6.97911e-15	3.73597e-35	1.19183e-29	1.54011e-16	4.45376e-30	4.26206e-41
LINC01359	1.74391e-14	2.42431e-21	7.64191e-22	3.21216e-31	1.97969e-25	6.93721e-20	7.65573e-27	2.0237e-24	2.74442e-17	4.91668e-21	2.04779e-25	5.53477e-31	1.59094e-23	7.6559e-27
LINC01422	3.66957e-09	6.23065e-09	1.78736e-16	3.51775e-13	9.54165e-30	1.22768e-22	2.28199e-23	4.37741e-09	4.79733e-13	5.33695e-26	3.80921e-66	1.42918e-22	2.67133e-30	5.30624e-36
LINC01431	4.97827e-27	1.64861e-07	1.46871e-21	3.96777e-25	2.79079e-17	4.07379e-11	2.70361e-34	2.91766e-16	2.36933e-20	3.97846e-13	5.4278e-43	2.67689e-17	3.01198e-55	2.24431e-35
LINC01503	5.10149e-35	3.59244e-11	1.26559e-26	9.66881e-20	3.40647e-19	6.54233e-27	5.21425e-35	4.4315e-08	1.55435e-14	2.42605e-39	1.00002e-28	3.40704e-25	6.72359e-27	5.37975e-37
LINC01504	1.54977e-26	3.93196e-24	4.78006e-24	4.06976e-27	1.79533e-28	7.00799e-21	2.61895e-32	1.02189e-17	6.87022e-18	7.44754e-29	5.95126e-30	6.66792e-36	8.51448e-29	7.4944e-37
LINC01505	1.80332e-17	2.29043e-28	3.14105e-18	1.08811e-28	1.21232e-10	1.97868e-19	1.59529e-23	1.01654e-13	5.25358e-17	1.40282e-18	1.38913e-60	4.33401e-11	1.04053e-18	5.18928e-30
LINC01547	2.37964e-22	5.41814e-08	5.11816e-20	4.81662e-19	1.27397e-14	2.63157e-27	1.19327e-28	2.30066e-17	4.77337e-19	4.27954e-26	8.80904e-24	1.27871e-14	3.96789e-53	1.19331e-28
LINC01569	1.71732e-13	4.17498e-23	4.17715e-43	2.42667e-48	6.72755e-31	4.54551e-18	2.23561e-33	1.7131e-13	9.48527e-19	6.87447e-23	7.63922e-37	2.05547e-26	2.54244e-25	3.90092e-43
LINC01588	6.70597e-19	3.84732e-22	3.84269e-16	7.10843e-26	4.75848e-36	1.50977e-09	3.35138e-28	1.5812e-13	1.87498e-24	1.7097e-18	5.07154e-60	4.16214e-25	1.87847e-16	6.68463e-20
LINC01597	3.28205e-29	2.98647e-34	5.34211e-21	4.09063e-22	5.6143e-16	6.8216e-22	5.0732e-29	1.29675e-16	2.50798e-16	2.93386e-48	2.5441e-27	3.82247e-46	1.07751e-34	6.74587e-31
LINC01637	6.05336e-22	9.62754e-14	3.8235e-33	1.78249e-29	1.18295e-29	2.90757e-20	9.05537e-34	1.36735e-17	4.50347e-11	3.31137e-27	1.9741e-38	3.08113e-25	2.90022e-20	3.06002e-41
LINC01786	4.00223e-23	4.3876e-25	3.72669e-26	1.87142e-34	5.25361e-14	1.38622e-16	1.78515e-30	1.52098e-15	1.05358e-23	2.10922e-21	7.57558e-37	5.06942e-14	1.96144e-31	1.30176e-29
LINC01814	5.33535e-16	8.96335e-25	3.2895e-21	8.84164e-35	9.94505e-23	4.97268e-17	1.43755e-19	9.3952e-15	5.18947e-20	4.79511e-21	1.2955e-31	3.96913e-44	2.25054e-21	1.43684e-19
LINC01819	1.34618e-15	1.46655e-16	1.11365e-27	1.70487e-28	8.26513e-22	3.34461e-14	9.50221e-56	2.45992e-14	3.98347e-18	3.32464e-23	2.99939e-37	1.15047e-21	1.83019e-21	3.59713e-30
LINC01869	2.00628e-15	9.73224e-17	1.43884e-25	5.82471e-33	1.2124e-19	8.97876e-23	6.03254e-33	1.35065e-13	9.08355e-17	7.66334e-31	8.00584e-40	7.98631e-22	4.61513e-33	1.56269e-38
LINC01933	1.51172e-07	6.49695e-19	8.04271e-22	1.53112e-27	7.77844e-35	3.97538e-13	2.05157e-40	1.51372e-07	2.07389e-23	8.03386e-22	2.11211e-27	1.11347e-25	5.33933e-33	5.87611e-33
LINC01948	1.76848e-18	2.71725e-16	2.35148e-25	3.06078e-26	5.24242e-25	1.44571e-18	1.76495e-46	4.55956e-28	4.60025e-18	3.03316e-13	3.65301e-09	3.34564e-10	1.43569e-18	8.1922e-23
LINC01963	1.3655e-14	9.94439e-11	9.25848e-25	3.14673e-33	8.79824e-25	2.69226e-16	9.66916e-46	3.85884e-13	9.84778e-11	8.3882e-30	2.11843e-41	1.42625e-30	6.35302e-17	1.54602e-50
LINC02021	5.60189e-10	7.47221e-38	7.56617e-22	7.61282e-24	1.21832e-14	7.64046e-17	1.79158e-27	5.61638e-10	1.54922e-10	2.84595e-26	3.51831e-20	2.3925e-17	7.38462e-17	9.64661e-38
LINC02044	1.42158e-13	3.87266e-17	5.15895e-25	7.40738e-44	4.66708e-34	7.71628e-12	4.66698e-42	1.36294e-13	3.51764e-17	7.70338e-22	5.98451e-41	5.0141e-30	7.67455e-12	3.55162e-44
LINC02073	6.01928e-22	3.49472e-38	1.67198e-14	1.17471e-36	1.64603e-14	8.51401e-20	3.80794e-39	2.66957e-14	7.48042e-18	2.15154e-24	4.06351e-34	1.03003e-11	8.51381e-20	2.28953e-24
LINC02102	5.52719e-19	8.2768e-22	9.90049e-24	2.70505e-37	3.82378e-13	1.59369e-13	9.82897e-11	6.25898e-15	1.33353e-22	6.03968e-29	3.6854e-45	3.55943e-13	1.55127e-13	9.82897e-11
LINC02145	4.42776e-10	8.80008e-12	4.13846e-16	9.44541e-31	3.58969e-26	1.01542e-18	1.76123e-25	1.23846e-08	1.0144e-17	4.13771e-16	1.52247e-39	6.01954e-30	1.00853e-18	1.13916e-45
LINC02175	2.88102e-14	2.93452e-09	7.87364e-21	9.2603e-28	2.00279e-28	2.91421e-24	8.63344e-47	5.49995e-13	2.11652e-19	1.59355e-28	5.20464e-40	1.14242e-28	1.38922e-34	4.40305e-33
LINC02207	4.81316e-15	3.46831e-15	1.10829e-21	7.0251e-37	5.21591e-22	3.0969e-20	9.34142e-13	7.31836e-15	3.16672e-15	5.30378e-24	7.98544e-30	5.7634e-22	7.7076e-31	7.30414e-29
LINC02256	6.53731e-29	1.54285e-26	1.39276e-17	1.13971e-23	8.82257e-15	1.48218e-30	7.72727e-35	1.57213e-16	5.46294e-22	1.03119e-27	2.08326e-41	8.57831e-24	5.49748e-21	4.9188e-29
LINC02287	4.36751e-31	1.02937e-14	4.9481e-34	5.58765e-35	1.71778e-20	1.61345e-15	2.94793e-28	9.93166e-18	8.99012e-15	2.54501e-55	2.86902e-46	3.19368e-23	1.05102e-15	2.61195e-28
LINC02288	3.55161e-14	1.63836e-25	5.66597e-19	1.45387e-22	1.91878e-21	4.9573e-11	1.78824e-21	1.32346e-10	5.79192e-08	6.85138e-24	1.31849e-35	4.5277e-23	1.43615e-29	2.95886e-30
LINC02289	3.76382e-12	1.39043e-08	2.50708e-21	6.8547e-33	5.32662e-20	1.75566e-24	2.49563e-32	6.28996e-12	1.38629e-08	9.66748e-25	4.61809e-41	2.71838e-23	2.24868e-51	3.28473e-34
LINC02361	1.70723e-09	2.4198e-21	4.21294e-30	3.18725e-20	1.29073e-16	1.12415e-16	1.36465e-38	1.48165e-13	2.94159e-21	8.61252e-27	3.09995e-20	2.00053e-16	1.76535e-17	2.13754e-49
LINC02381	2.00648e-42	1.67061e-14	1.70768e-27	2.94843e-31	1.21381e-26	2.31663e-22	3.95281e-32	1.82984e-24	1.62445e-14	2.53189e-34	3.40429e-36	1.50199e-33	1.74848e-33	1.21062e-36
LINC02397	7.18782e-10	6.34527e-18	1.40091e-23	5.78977e-35	8.1423e-35	9.61509e-24	1.33344e-26	7.08779e-11	5.91926e-18	4.92378e-29	4.36287e-52	5.83705e-26	6.63622e-38	2.16308e-31
LINC02432	9.24963e-06	3.60896e-32	2.92608e-29	8.49977e-14	3.26036e-14	1.66105e-11	2.36435e-21	9.25348e-06	1.30764e-18	4.05373e-31	8.49975e-14	3.26748e-14	6.45324e-20	8.91781e-23
LINC02446	6.57603e-14	3.41044e-23	3.26713e-16	1.09468e-33	7.52099e-34	4.45414e-14	2.06694e-19	4.92742e-16	1.94797e-20	1.53493e-26	1.38455e-36	2.04007e-24	3.86791e-23	2.06294e-19
LINC02458	1.74031e-12	7.86071e-16	4.37826e-33	8.07908e-46	1.12115e-22	4.54446e-28	2.0307e-27	2.12576e-11	3.62705e-13	4.97098e-39	3.38832e-35	3.5963e-20	4.91387e-35	7.46916e-56
LINC02470	3.9323e-10	1.10853e-20	7.6353e-46	8.6291e-31	1.61215e-26	4.2597e-19	2.67606e-31	3.17977e-10	1.0367e-23	5.30648e-32	8.01284e-48	5.10384e-23	4.24532e-19	1.97141e-52
LINC02506	1.60545e-12	6.79644e-14	1.5426e-20	1.22953e-20	4.68295e-21	1.08914e-22	4.05486e-24	3.59897e-12	6.16523e-14	6.55629e-22	1.22946e-20	3.84778e-26	1.37452e-32	4.05363e-24
LINC02610	8.06793e-17	2.23261e-25	3.48869e-34	2.29866e-26	8.39325e-29	7.38111e-11	3.73429e-25	4.3086e-11	2.93004e-20	4.93027e-26	9.62867e-17	6.4526e-18	8.51991e-29	7.31656e-26
LINC02656	6.52038e-13	1.03703e-19	3.69289e-17	6.1647e-55	4.29797e-20	1.88961e-21	3.17078e-45	2.34274e-12	2.27271e-19	2.21145e-17	6.73696e-81	3.83335e-22	1.14615e-29	7.91181e-50
LINC02696	7.65739e-31	3.04445e-15	1.4648e-22	5.89872e-41	2.51198e-14	3.37436e-14	8.61554e-05	3.27887e-20	5.78821e-18	2.58488e-27	2.52096e-38	6.84612e-15	3.3767e-14	8.61554e-05
LINC02785	1.56964e-11	2.94487e-21	1.48174e-16	1.83678e-08	1.05349e-25	8.1921e-27	2.77524e-27	1.44312e-13	4.39021e-19	1.15056e-21	1.83678e-08	2.52634e-15	2.7189e-27	6.23049e-46
LINC02803	1.29254e-22	4.47797e-19	1.52001e-35	3.90817e-16	0.995258	5.63047e-16	2.52278e-16	4.0533e-28	2.45248e-19	9.2576e-37	3.90817e-16	0.995258	3.40664e-16	2.52278e-16
LINC02846	1.36988e-23	1.19206e-30	1.66536e-19	3.21533e-26	3.96091e-13	1.94046e-21	5.79188e-25	1.06649e-13	3.1903e-19	3.91771e-22	1.41715e-23	2.79341e-22	2.57684e-52	7.99421e-53
LINC02878	7.0876e-16	1.36733e-16	1.93305e-24	4.04748e-31	9.50111e-23	1.88397e-24	6.2851e-30	3.22777e-14	3.22795e-16	3.52293e-29	1.44609e-32	4.54893e-29	9.97574e-36	8.52906e-31
LINC02904	9.23093e-15	5.14351e-34	1.65263e-33	3.06479e-20	2.67989e-12	2.85595e-16	2.83605e-40	5.98688e-15	6.30159e-17	2.16762e-31	3.8554e-40	2.67818e-12	6.03482e-40	2.06239e-32
LINS1	4.06593e-18	5.26835e-23	2.60457e-17	4.48935e-31	1.00096e-19	5.39793e-15	5.13363e-32	2.58899e-09	3.89771e-20	2.51855e-17	4.7258e-31	1.09912e-23	1.60844e-38	1.01448e-45
LIPA	1.45666e-15	8.99731e-27	2.5613e-20	2.49186e-29	4.90493e-19	2.44802e-21	6.58705e-27	5.03206e-15	1.11269e-09	1.36679e-34	2.33695e-29	2.40315e-30	1.91551e-21	1.44886e-36
LITAF	6.1661e-25	7.79239e-09	1.11532e-30	4.10779e-37	1.70882e-20	0.000332926	7.22639e-37	1.5318e-13	8.65648e-15	3.2536e-22	1.28587e-49	5.67197e-15	4.24171e-62	3.19545e-41
LIX1L-AS1	1.03756e-35	2.11531e-20	7.30832e-18	1.17004e-17	8.13146e-15	1.18815e-15	2.6836e-40	1.19622e-18	6.33436e-20	2.50243e-18	1.17003e-17	6.92422e-15	1.3418e-24	2.15982e-44
LMAN2L	3.51926e-18	5.99711e-32	2.45828e-20	0.992214	6.44041e-25	1.04544e-14	1.56138e-10	3.68759e-16	1.42897e-22	2.44942e-20	0.992215	1.19773e-27	1.01251e-14	1.56138e-10
LMBRD1	2.23534e-12	1.58416e-22	1.39132e-17	9.90478e-39	2.24699e-10	1.59383e-13	1.77024e-31	3.48314e-09	9.80978e-31	9.68848e-52	6.63125e-51	2.0421e-10	1.47793e-13	2.4693e-31
LMBRD2	4.28631e-18	4.29283e-14	1.89752e-14	1.70479e-20	5.74927e-12	1.81732e-09	1.048e-24	1.72542e-07	2.76495e-19	5.95128e-27	1.70482e-20	5.36647e-21	9.29078e-32	1.04798e-24
LMF1	3.60262e-09	3.98953e-31	3.55741e-29	1.99802e-36	1.24815e-14	7.97283e-08	3.72964e-43	3.59362e-09	1.18351e-08	2.01649e-26	8.13781e-34	1.85667e-18	7.97283e-08	2.46739e-28
LMNTD2-AS1	8.85416e-15	4.04424e-15	1.27553e-19	2.34279e-29	4.96692e-16	5.1334e-31	2.74533e-35	3.09905e-14	1.83436e-23	3.15456e-23	4.04731e-50	5.64267e-28	1.69763e-25	3.05997e-37
LMO4	2.12034e-41	8.63996e-14	3.46965e-26	1.36134e-29	4.63142e-20	6.95702e-20	1.14719e-17	8.29624e-06	3.64936e-26	1.0566e-32	1.5597e-29	6.8213e-20	5.1398e-27	1.91999e-36
LMOD1	4.01927e-12	3.85405e-05	2.20245e-18	8.44246e-19	1.76659e-19	3.30997e-06	2.87376e-54	3.89125e-12	6.12401e-23	2.19867e-18	3.74186e-40	5.52759e-24	2.17237e-26	1.17335e-33
LNP1	1.05229e-13	2.71039e-10	3.21818e-20	3.13018e-36	5.72702e-19	2.40206e-19	1.01583e-26	1.34762e-12	2.70089e-10	7.87176e-23	5.54695e-42	1.40162e-20	1.4474e-26	9.63378e-27
LONP1	5.02984e-18	2.8613e-14	2.17863e-23	2.21158e-45	8.72093e-14	7.69762e-22	2.36438e-12	2.59756e-15	2.85553e-17	1.50601e-22	1.32623e-50	8.63305e-17	3.53515e-28	2.36438e-12
LONP2	4.17018e-28	9.26166e-20	3.5051e-17	1.03684e-32	1.62076e-10	4.63359e-35	2.97108e-32	3.55284e-21	4.31819e-19	1.91646e-17	4.58378e-34	1.61747e-10	1.54638e-66	1.37134e-39
LOXHD1	2.34499e-26	1.01456e-19	4.88751e-28	5.53016e-30	5.47857e-16	5.20134e-14	2.09083e-20	1.38047e-14	6.64668e-22	3.06671e-21	5.09676e-23	3.3702e-23	3.91535e-35	5.58301e-31
LOXL1-AS1	4.16048e-15	8.1899e-11	2.35397e-11	7.83555e-22	2.54196e-17	3.21805e-24	5.22824e-32	5.95649e-14	2.38108e-06	1.47166e-34	6.85869e-48	1.03948e-24	1.1235e-39	4.23136e-32
LPAR1	6.65995e-24	4.37428e-19	2.14901e-25	6.7724e-46	2.15556e-37	3.75611e-21	2.03592e-32	2.74071e-12	4.28808e-21	1.63642e-30	1.25177e-24	1.55963e-22	3.75462e-21	3.90463e-38
LPAR3	5.01799e-13	3.06061e-13	9.6704e-22	6.89909e-24	8.69518e-21	2.12856e-20	3.67317e-18	5.0071e-13	2.11821e-17	4.92928e-16	3.08394e-32	2.92712e-21	3.38649e-27	2.00419e-34
LPCAT1	1.07528e-18	1.47662e-31	9.28465e-22	6.52056e-18	1.14702e-18	3.37449e-18	6.09736e-54	3.59966e-14	3.84305e-21	6.20991e-22	1.93692e-18	2.42666e-47	3.20713e-46	1.37183e-37
LPCAT2	4.5048e-09	6.73522e-13	2.4982e-25	2.22569e-31	6.7207e-25	2.49133e-18	1.09222e-53	4.54086e-09	9.43699e-15	3.87259e-25	4.54401e-30	2.59078e-38	1.83325e-24	2.24379e-43
LPIN1	5.62478e-12	3.56921e-20	9.36691e-22	1.72644e-40	6.51649e-29	3.68577e-14	1.46632e-27	1.07787e-11	1.56177e-19	6.0376e-24	6.78704e-54	2.27758e-36	3.44442e-14	1.14927e-27
LPL	4.70378e-11	1.19458e-28	1.09391e-18	2.57311e-51	4.25131e-10	4.17414e-21	1.6644e-29	2.21668e-11	2.07564e-25	1.03409e-18	7.31673e-43	3.64669e-10	1.83511e-31	2.4324e-28
LPP	2.67932e-09	1.56623e-12	9.0298e-20	1.27797e-25	8.38346e-24	1.56382e-12	5.64444e-41	1.10943e-10	1.66672e-18	1.90588e-37	1.79139e-30	1.68285e-12	5.8159e-18	1.14227e-40
LPXN	2.57692e-14	6.32364e-08	7.56231e-15	5.13524e-23	8.18594e-13	3.57716e-11	1.93873e-46	7.07936e-16	3.694e-12	6.19922e-25	7.99917e-38	8.42432e-23	1.03804e-31	6.39029e-15
LRCH4	1.50904e-09	9.5695e-28	2.66485e-19	8.06969e-23	6.20306e-23	1.71867e-19	8.66117e-31	8.92405e-13	5.27509e-26	3.95711e-17	3.9407e-34	1.21065e-25	9.25245e-36	8.70522e-31
LRGUK	1.29876e-07	3.39422e-29	4.22529e-17	9.63608e-27	2.35041e-10	7.12896e-08	3.47165e-17	1.29456e-07	1.42961e-14	4.22536e-17	6.41617e-41	3.67503e-11	6.73876e-08	2.05248e-17
LRIT3	1.43919e-17	6.49425e-22	7.23393e-20	7.79198e-26	7.14512e-23	5.05251e-21	1.67694e-30	5.04104e-15	6.18082e-20	3.14655e-20	4.7559e-37	5.14105e-24	5.31256e-30	7.47738e-33
LRP12	2.37581e-28	3.31118e-23	1.54689e-18	2.79584e-27	4.10637e-14	6.37758e-14	2.42601e-28	1.89948e-20	5.33458e-28	6.252e-27	6.78679e-42	8.58904e-20	3.44023e-19	7.98002e-31
LRRC1	1.4657e-14	3.00016e-20	2.83654e-17	4.98979e-27	4.19215e-29	7.72739e-24	2.09362e-28	1.16412e-14	1.03686e-13	6.75764e-20	5.01953e-27	5.69878e-16	5.35963e-32	2.08905e-28
LRRC14	5.27369e-08	3.90632e-13	1.08835e-10	1.97708e-44	2.43003e-10	3.6025e-17	4.13343e-25	5.72475e-08	3.90977e-13	1.08828e-10	6.18208e-37	2.39838e-10	5.95028e-20	4.13385e-25
LRRC2	1.29136e-18	3.10932e-06	2.11623e-22	1.16968e-32	2.47978e-20	2.73706e-19	4.33393e-11	1.65172e-18	2.60941e-14	1.16827e-26	1.87555e-52	1.50623e-22	1.31107e-45	1.66767e-58
LRRC20	8.54746e-21	1.956e-18	9.59509e-28	1.79381e-23	7.53725e-30	1.76819e-14	1.31252e-24	1.66793e-18	3.8915e-18	3.07767e-19	1.70426e-28	1.00424e-21	1.53197e-15	6.54738e-42
LRRC25	1.21349e-20	4.76839e-10	4.00498e-29	3.46916e-23	2.54745e-10	7.99014e-14	4.21385e-18	1.10627e-11	2.35128e-22	5.08101e-34	3.41396e-16	1.02937e-12	7.99014e-14	1.68872e-40
LRRC27	1.84113e-39	1.03251e-35	1.84154e-17	1.15602e-31	2.66858e-24	4.56912e-23	9.43778e-30	1.01324e-16	1.39272e-26	1.02567e-17	1.62786e-51	1.83715e-40	8.11965e-31	9.58811e-50
LRRC3	1.32682e-19	3.17411e-09	1.5549e-22	2.19758e-27	2.91688e-35	6.42743e-26	4.94473e-37	1.82504e-16	5.1661e-21	4.64626e-19	1.98049e-44	2.48901e-24	2.34183e-38	2.24855e-41
LRRC34	2.01619e-24	2.02508e-26	5.10534e-23	6.67743e-21	2.33488e-09	9.31797e-14	4.70763e-28	2.79082e-16	5.93273e-18	4.55775e-19	1.21375e-32	1.36632e-31	8.4949e-34	3.28511e-36
LRRC37A2	2.42619e-08	2.37529e-11	3.92978e-05	1.1258e-40	4.49669e-23	1	1	2.42619e-08	2.37529e-11	1	5.01264e-40	4.49669e-23	1	1
LRRC39	7.52091e-14	8.01254e-27	3.65948e-26	2.34841e-32	2.57595e-22	1.76727e-30	7.64313e-31	1.53255e-13	2.55213e-25	1.48829e-28	3.02665e-36	1.72752e-22	1.04254e-61	3.76247e-35
LRRC40	1.3347e-14	2.24668e-23	1.19053e-24	1.43663e-52	3.42339e-17	4.06633e-20	8.58828e-26	4.04875e-13	4.45956e-20	7.48448e-28	4.0732e-59	1.62279e-18	1.04992e-26	7.74228e-26
LRRC45	8.20842e-15	5.28111e-13	1.23914e-19	4.19656e-38	3.04958e-22	1.19627e-08	1.86204e-20	3.87706e-13	5.25638e-13	4.89379e-21	1.12342e-47	7.92906e-27	1.19622e-08	1.41244e-20
LRRC46	4.36453e-48	9.36907e-18	8.69907e-17	4.88935e-24	4.75054e-14	3.44371e-16	2.24166e-21	4.10706e-12	2.32637e-16	1.45694e-30	4.8894e-24	1.53934e-26	2.85399e-17	1.16816e-23
LRRC47	2.03612e-16	9.34767e-27	3.09413e-24	1.6148e-33	7.87289e-20	9.41559e-18	4.01017e-32	3.39518e-18	6.97082e-21	1.30099e-36	1.38325e-52	3.23643e-23	9.41427e-18	1.63879e-27
LRRC4B	3.69975e-19	2.85343e-32	3.25858e-38	1.64135e-17	1.4444e-17	2.33005e-25	1.56421e-14	5.86281e-11	2.70734e-22	2.6064e-30	1.41644e-08	2.78873e-24	1.63609e-28	1.56414e-14
LRRC56	5.89408e-25	3.2224e-21	1.77742e-19	2.12008e-40	2.35864e-21	4.56501e-17	9.87005e-09	1.41586e-21	1.36201e-16	2.05829e-17	3.4116e-41	3.63941e-41	4.3742e-17	9.86993e-09
LRRC61	1.05004e-23	6.90375e-13	2.34612e-32	5.68747e-14	4.44289e-20	1.42361e-29	4.79942e-37	1.30136e-15	1.18181e-15	1.08925e-31	5.68747e-14	4.27498e-24	9.90046e-48	1.20442e-40
LRRC63	6.93466e-22	1.56803e-20	1.28059e-25	2.01825e-22	5.96119e-21	1.67688e-14	9.12104e-52	2.63654e-13	7.43141e-32	1.16876e-30	9.14078e-29	8.84561e-21	6.50927e-41	1.22219e-35
LRRC69	2.27808e-13	1.76533e-18	1.87647e-23	2.40763e-18	1.14083e-14	2.71521e-16	1.31434e-31	5.61152e-17	2.16734e-17	1.60914e-39	3.54397e-27	8.39272e-19	4.98499e-38	3.91797e-31
LRRC7	1.83156e-38	1.58703e-16	1.57458e-28	2.49036e-26	1.282e-11	5.73548e-10	2.16498e-18	5.72157e-16	1.96662e-16	1.25171e-27	2.49264e-26	5.24772e-18	4.53544e-29	2.12346e-27
LRRC75A	4.0965e-23	1.06845e-16	1.35655e-20	1.0655e-32	9.67432e-15	4.24899e-19	9.52585e-38	3.27272e-18	8.57439e-13	9.39442e-29	5.16031e-47	9.48793e-21	6.61671e-30	5.72389e-39
LRRC75B	2.41054e-14	1.36323e-19	2.6595e-19	3.12563e-14	9.60019e-16	2.07429e-21	4.26617e-27	2.02986e-13	1.55578e-21	4.63357e-32	3.12563e-14	9.71914e-16	2.62974e-24	4.23995e-27
LRRC8C	1.41129e-20	1.48282e-20	1.20081e-19	1.75835e-09	3.02731e-14	2.6505e-20	2.06623e-24	7.25647e-16	1.58924e-21	1.72802e-20	1.75835e-09	2.81381e-14	1.42868e-25	6.02811e-50
LRRC8C-DT	1.03657e-16	3.81105e-11	3.40655e-21	1.79462e-27	3.72023e-25	2.40281e-27	2.89912e-13	3.44887e-17	6.00386e-26	9.40756e-19	1.51503e-46	1.4639e-13	4.67279e-28	1.28435e-31
LRRCC1	1.74238e-23	7.37313e-26	5.87867e-22	5.70019e-37	1.06876e-18	9.28886e-23	1.63399e-29	1.12401e-16	4.56888e-22	1.0794e-25	2.21059e-49	1.57729e-20	3.73978e-32	7.23534e-31
LRRFIP1	3.54903e-20	9.33196e-19	6.40809e-23	9.31493e-22	7.19876e-15	5.43258e-16	1.27522e-51	2.07006e-21	3.17058e-14	4.6368e-15	4.91581e-37	1.15943e-05	4.64119e-32	1.83835e-24
LRRIQ3	2.45789e-18	5.03664e-15	4.25287e-33	3.94117e-37	3.3648e-13	3.78179e-28	8.36268e-21	3.12146e-15	4.9563e-15	3.4394e-40	6.52642e-47	3.328e-13	1.66332e-61	8.36262e-21
LRRK1	1.14886e-14	8.09108e-14	2.22888e-29	7.44881e-42	9.69282e-24	5.69805e-19	1.0366e-29	6.96217e-14	2.9763e-21	3.09153e-32	7.88419e-38	1.94546e-39	5.69805e-19	6.44709e-30
LRRK2	5.96697e-15	2.59689e-06	1.39298e-25	3.10767e-18	5.11286e-19	8.35534e-16	1.14815e-26	6.68139e-15	8.14085e-14	4.23332e-16	5.18499e-49	6.16752e-13	8.36105e-16	9.85549e-27
LRRK2-DT	8.24173e-28	1.99062e-20	2.66982e-18	1.71338e-32	1.97659e-07	4.48035e-16	3.35237e-34	1.41791e-18	3.74385e-19	3.93365e-20	5.80474e-44	1.97652e-07	2.0634e-16	1.40128e-37
LRSAM1	1.505e-27	4.01259e-15	1.51628e-21	7.10408e-33	3.35818e-19	4.2234e-33	5.47266e-41	4.09406e-18	1.52425e-14	8.6408e-26	3.23102e-44	1.33972e-20	4.93594e-29	6.7266e-25
LRWD1	2.3549e-25	1.70375e-14	2.22931e-19	5.26037e-34	2.49843e-17	1.08159e-16	2.88867e-36	6.37823e-17	1.61866e-14	3.30847e-22	1.20391e-38	3.64857e-18	6.76043e-18	2.63888e-38
LSM10	2.7502e-24	3.25875e-19	2.60186e-19	1.00591e-28	9.33124e-29	4.73292e-30	5.85305e-25	7.6244e-12	3.96489e-32	1.52803e-25	7.06617e-34	1.67591e-12	1.7308e-41	5.85305e-25
LSM11	4.2379e-16	1.33007e-16	3.70676e-40	7.08528e-28	1.45576e-13	1.54299e-13	3.4801e-36	1.72858e-15	1.77407e-18	1.51897e-28	7.07499e-28	9.16104e-27	1.93047e-14	2.62502e-39
LSM2	2.75243e-22	3.73754e-19	2.36988e-24	1.01547e-31	4.62015e-26	1.76433e-26	1.55754e-15	5.74476e-17	8.56942e-19	3.91615e-28	3.35051e-84	7.51935e-33	2.98448e-60	1.55754e-15
LSM5	1.98614e-14	1.00014e-16	3.70501e-19	4.02999e-26	6.05676e-20	4.64297e-30	3.48287e-23	2.6372e-07	4.0723e-11	1.56658e-18	4.96741e-41	5.17035e-20	2.35645e-36	3.3799e-20
LSM6	0.00129661	6.03158e-30	2.59834e-14	6.52164e-18	6.64739e-17	5.785e-20	1.20273e-53	0.00128688	2.66277e-27	2.59823e-14	3.05551e-31	1.54719e-38	1.93325e-23	1.22135e-35
LSM7	8.01445e-16	1.24799e-16	3.34828e-23	2.13876e-40	1.27246e-13	3.54776e-22	1.09595e-35	9.85272e-14	1.21392e-16	1.87164e-27	4.93243e-54	1.21298e-13	1.70355e-27	3.27683e-41
LSP1	4.87377e-17	4.49087e-27	2.72009e-11	5.82277e-30	1.83164e-21	6.05093e-29	2.5012e-36	8.93952e-10	2.41106e-22	2.70911e-11	9.83528e-32	2.8921e-26	1.41392e-33	1.31838e-41
LSS	1.21852e-24	8.45734e-18	3.36874e-19	2.1281e-11	4.70034e-24	1.74968e-24	4.44925e-15	3.12763e-13	3.74227e-18	4.95573e-27	2.1281e-11	7.32656e-14	6.19174e-49	4.44925e-15
LTN1	2.27214e-15	3.23307e-26	2.05022e-40	2.24999e-30	1.55874e-19	1.59664e-16	3.22854e-32	2.36465e-15	9.00095e-17	1.68286e-22	4.33431e-32	4.27701e-34	7.85213e-33	4.17118e-31
LUC7L2	8.5502e-22	5.61126e-31	1.81959e-29	2.94678e-18	4.57241e-22	2.97627e-14	3.81297e-14	1.45021e-13	1.64041e-28	1.96053e-32	2.94678e-18	1.15594e-30	2.61607e-14	3.81296e-14
LXN	2.30911e-09	1.31102e-13	1.30654e-36	1.15106e-45	1.23674e-24	3.83801e-12	5.17086e-29	2.37917e-09	1.2868e-13	1.17518e-46	2.8558e-63	9.53069e-31	3.82605e-12	1.32078e-31
LY6G6C	1.30698e-14	7.75268e-12	1.42344e-28	0.0667135	0.0253414	4.58381e-06	0.0782081	1.02382e-13	8.58028e-12	8.55207e-35	2.96946e-58	3.04008e-19	1.79461e-22	2.36715e-19
LYG1	1.29153e-10	3.31363e-28	2.9525e-11	4.55429e-07	7.57653e-14	3.87589e-18	4.78577e-56	4.3977e-08	7.15685e-21	2.93735e-11	4.55429e-07	7.77203e-14	3.62523e-18	2.42137e-35
LYNX1	1.05622e-31	1.8994e-17	1.16589e-16	3.09625e-24	1.35541e-25	8.59483e-09	3.29761e-20	3.37978e-15	8.09259e-18	2.33127e-18	3.09569e-24	3.864e-33	8.59253e-09	1.14397e-22
LYPD6B	4.13824e-24	2.35095e-12	8.57095e-21	4.40142e-34	3.00546e-25	1.65295e-24	1.935e-27	7.81506e-11	8.72677e-16	5.07992e-22	2.67938e-35	4.30657e-29	1.65705e-24	1.91291e-27
LYPLAL1-DT	1.03723e-21	4.9283e-19	6.00759e-30	7.68445e-24	7.94751e-21	3.70587e-22	7.98328e-39	1.38087e-17	2.70497e-19	6.17981e-31	4.53411e-25	2.47416e-22	1.61856e-25	7.93366e-45
LYRM9	2.29169e-17	1.19846e-15	5.02939e-17	1.34506e-12	1.51883e-12	9.6721e-11	7.12851e-30	2.25305e-14	7.67622e-16	2.79639e-17	1.34506e-12	1.42149e-12	9.66301e-11	6.97569e-30
LYSMD1	2.55862e-15	1.32121e-10	2.70555e-21	6.51469e-19	2.40121e-18	3.51495e-17	1.77182e-23	8.18442e-16	3.11642e-20	1.48658e-43	7.66151e-19	2.41819e-13	4.48576e-15	2.33616e-23
LYSMD2	6.27529e-14	3.02035e-20	2.67365e-11	1.13797e-29	1.53344e-10	2.82074e-14	5.53124e-33	8.51663e-14	1.15274e-12	2.32782e-29	1.70574e-30	3.95562e-19	7.11931e-23	2.75893e-30
LYSMD4	1.90534e-21	6.81169e-17	4.14878e-22	5.14397e-23	3.13638e-13	8.11472e-23	8.87259e-21	4.5402e-12	2.03944e-12	7.50062e-31	7.99814e-24	4.46744e-14	2.06996e-26	8.8711e-21
LYZ	1.33473e-12	1.02909e-20	3.27764e-17	3.20852e-06	1.95631e-16	3.03584e-19	9.49292e-44	3.03817e-12	5.93141e-21	2.2698e-17	3.20852e-06	2.50997e-17	7.91254e-25	5.08942e-33
LZTR1	1.10157e-13	9.06614e-22	3.5302e-25	4.93855e-46	7.10584e-19	6.71416e-25	6.17367e-27	2.72515e-14	7.69282e-18	1.09174e-32	1.59099e-34	3.75372e-12	2.38834e-58	5.46246e-27
MAB21L3	6.87281e-16	9.23054e-26	1.62024e-22	5.79008e-47	7.22244e-24	3.83102e-25	8.99029e-24	1.80465e-14	4.51856e-26	1.56548e-25	4.95675e-56	1.32139e-33	1.25822e-60	8.98444e-24
MACF1	1.71494e-28	4.75529e-09	1.08142e-23	1.3351e-26	7.44206e-31	2.59838e-22	6.46904e-17	2.27465e-17	4.7486e-09	3.54936e-23	1.2529e-33	3.27057e-24	6.43607e-36	2.95574e-20
MACORIS	8.8669e-18	2.36788e-19	4.47585e-18	1.06552e-31	7.05676e-20	3.29812e-28	7.11458e-31	9.4358e-18	5.90214e-16	4.70484e-38	8.21964e-32	1.42451e-21	4.7373e-29	2.69248e-39
MACROD2	2.57848e-27	1.04517e-27	2.48003e-14	1.84982e-28	8.57166e-06	1.36562e-19	4.22666e-39	4.60679e-14	3.02981e-22	1.67306e-28	4.37548e-44	1.45161e-26	1.36543e-19	1.74768e-32
MAD2L1BP	5.38273e-09	1.78885e-19	1.47487e-23	1.8079e-33	4.82558e-16	8.96111e-15	1.06184e-21	5.38071e-09	1.96609e-18	1.41422e-23	7.86483e-45	1.23547e-17	1.06495e-21	1.03282e-21
MADD	4.04446e-18	5.21885e-18	4.13281e-20	1.77064e-07	5.9662e-24	1.30797e-18	1.95089e-36	9.13043e-15	2.79745e-18	1.58075e-21	1.77064e-07	2.02433e-29	1.53471e-22	4.15783e-41
MAGI3	1.31257e-09	1.7194e-11	4.96282e-36	5.61464e-32	3.98978e-16	1.06111e-11	3.91955e-40	1.33559e-09	1.52033e-11	1.65375e-28	2.25819e-49	4.72076e-38	7.309e-28	1.0044e-57
MAGOH2P	7.28115e-42	1.12309e-26	4.94616e-22	2.899e-31	2.61393e-15	5.6431e-09	2.6442e-26	2.85907e-29	2.42282e-27	1.73019e-25	1.24634e-31	2.14234e-15	5.64299e-09	7.61411e-47
MAGOHB	2.9022e-09	3.50864e-18	2.30622e-17	2.29151e-32	4.20311e-22	1.18648e-09	1.68357e-36	3.37509e-09	2.61483e-15	1.99244e-17	1.39427e-29	6.47558e-36	3.18319e-14	1.22999e-34
MAILR	1.51526e-10	2.12214e-17	2.37886e-25	6.55573e-27	8.71261e-17	1.64821e-20	4.60182e-39	1.90347e-08	4.18789e-17	2.99993e-36	6.72885e-27	1.66816e-17	1.64083e-20	1.40951e-27
MAML2	2.11628e-35	1.00938e-07	4.43073e-38	4.58518e-37	2.5739e-18	4.95221e-18	2.37713e-31	9.83558e-10	3.16332e-24	3.439e-33	1.43751e-33	3.68722e-22	2.62601e-33	3.00175e-24
MAN1A2	2.12219e-25	1.50402e-08	7.91872e-21	5.02722e-33	2.583e-08	7.01268e-09	8.00134e-17	4.19824e-10	4.09332e-11	2.06908e-17	3.92219e-33	1.72068e-07	7.00919e-09	1.14905e-25
MAN2B1	2.7448e-06	1.15342e-15	2.38751e-17	1.70313e-48	4.1795e-22	3.11058e-27	4.67715e-29	2.09404e-06	4.90523e-16	2.37819e-17	2.34583e-25	3.69675e-22	9.20011e-24	7.99134e-34
MAN2C1	1.71705e-31	6.81113e-28	2.87453e-20	3.42964e-35	2.65745e-17	1.1723e-11	2.8554e-11	6.05653e-22	2.66524e-27	8.83376e-22	6.14389e-57	2.07195e-17	1.1708e-11	2.8554e-11
MANBAL	3.54256e-29	1.21632e-31	2.69603e-18	1.35472e-27	1.32523e-22	3.63989e-16	1.08376e-36	1.56448e-23	6.45117e-17	3.97808e-26	7.60418e-46	1.84876e-18	2.05705e-23	5.09552e-49
MANEA	4.3129e-10	5.09912e-28	4.97437e-23	5.84963e-42	9.13222e-12	6.49937e-26	6.79297e-31	4.2983e-10	4.06381e-12	1.43632e-22	6.90739e-35	1.55527e-11	6.51777e-26	2.85523e-31
MANEA-DT	1.06427e-12	5.97801e-14	1.59941e-20	2.59839e-33	1.55946e-09	2.08339e-18	1.86395e-28	2.10676e-12	5.53303e-14	1.7599e-23	9.22953e-38	1.5589e-09	2.83086e-20	1.56592e-28
MAP1LC3B	7.00425e-25	5.88067e-13	2.05064e-37	1.83627e-31	2.90084e-13	7.49514e-19	2.25408e-20	1.5471e-13	4.78404e-13	5.31748e-14	4.37973e-31	7.39498e-25	7.49596e-19	2.25407e-20
MAP2K1	7.30661e-11	8.72225e-23	8.29555e-26	1.4808e-34	1.49495e-16	6.5286e-22	6.33123e-30	2.41894e-10	5.82162e-25	6.79108e-30	5.79096e-43	1.45697e-16	5.94706e-22	9.3293e-34
MAP3K3	1.83726e-12	2.96734e-14	2.97028e-22	9.11854e-34	3.23805e-25	2.00827e-09	3.50086e-20	2.24169e-12	2.94487e-14	3.8084e-21	2.60478e-57	1.47407e-20	6.78613e-17	3.50086e-20
MAP3K5	2.45316e-14	9.26125e-31	1.2456e-20	4.00593e-22	3.89941e-17	3.91746e-14	1.14047e-35	6.41906e-13	5.91334e-24	2.6051e-25	2.15422e-51	2.20877e-13	3.37298e-14	2.85815e-32
MAP3K9	5.86156e-13	9.2095e-31	1.1923e-09	5.49702e-28	3.82012e-13	2.33035e-12	3.78853e-26	6.59704e-13	4.91307e-16	2.15295e-38	9.51207e-30	3.82206e-13	2.33032e-12	1.7716e-25
MAP4K3-DT	1.1837e-34	4.8098e-22	3.54841e-27	6.65252e-33	5.89582e-22	6.8196e-29	1.30074e-34	1.32301e-13	3.51889e-19	8.95294e-29	1.1935e-37	1.97502e-25	1.96159e-32	9.5091e-32
MAP4K5	8.30661e-17	2.60539e-07	4.39468e-17	1.22972e-15	2.06686e-40	5.74747e-15	8.77648e-35	2.54448e-14	1.3426e-18	4.67249e-17	1.22967e-15	6.6779e-23	9.33445e-18	7.4706e-27
MAP6D1	7.49467e-19	1.95716e-12	3.93052e-24	1.60799e-22	5.00139e-30	6.93123e-15	1.72223e-21	8.47104e-18	1.02851e-09	6.6165e-12	3.27847e-35	3.06638e-28	6.93127e-15	2.71055e-33
MAPK13	1.28975e-27	2.7219e-14	5.22561e-24	2.87371e-20	2.47653e-19	2.54463e-20	3.24474e-23	8.10452e-13	6.86533e-26	8.59207e-25	2.47091e-55	3.62064e-25	1.48551e-24	9.78567e-59
MAPK6	1.74516e-08	3.7906e-19	3.66948e-26	6.15197e-14	2.37075e-27	1.69169e-21	3.57399e-33	6.99344e-14	2.12065e-19	8.97426e-28	6.14851e-14	2.62971e-32	5.04259e-29	2.5285e-36
MAPK8IP1P1	2.64674e-10	3.34731e-12	0.999993	1.15971e-28	2.77939e-24	1	0.999898	2.64674e-10	3.34731e-12	1	1.15971e-28	2.77939e-24	1	0.999898
MAPK8IP1P2	7.26446e-10	3.9413e-12	0.99999	1.61815e-29	6.34052e-24	1	0.999657	7.26446e-10	3.9413e-12	0.999999	1.61815e-29	6.34052e-24	1	0.999657
MAPK8IP3	4.40354e-16	4.29833e-23	3.78514e-16	3.53682e-37	2.80706e-20	1.10519e-12	1.42193e-33	5.31758e-16	3.2595e-18	6.86998e-24	1.41702e-39	1.18972e-22	1.15048e-47	1.2761e-33
MAPKAPK5	1.36977e-27	3.8234e-20	1.26461e-31	9.54159e-22	7.18892e-22	2.22892e-20	5.15137e-29	4.74931e-19	9.83547e-19	9.23567e-52	9.54142e-22	2.21063e-26	3.71182e-31	7.36702e-30
MARVELD1	1.33885e-27	6.94917e-14	7.00747e-24	5.12113e-40	2.1502e-20	1.64821e-17	9.45542e-30	7.69717e-18	6.88231e-14	3.70442e-30	5.02055e-35	7.49786e-30	1.74422e-24	2.07549e-40
MAST2	4.13462e-10	0.000110473	1.93042e-16	5.94404e-33	2.81923e-11	2.37066e-26	3.80832e-42	4.13917e-10	0.00011047	1.44653e-16	1.24609e-36	9.04373e-23	2.47503e-56	4.68697e-60
MAST3	7.58522e-16	1.33411e-17	2.19085e-15	3.19207e-35	1.21235e-12	1.25895e-16	5.69604e-27	1.88637e-14	5.52249e-17	2.28699e-15	5.24666e-45	1.21345e-12	1.2584e-16	5.68903e-27
MAT2A	2.60199e-18	5.44162e-21	3.34038e-16	5.12247e-25	4.52833e-24	4.61703e-20	4.02822e-14	8.29458e-10	4.71388e-20	2.55981e-19	2.1836e-22	2.34329e-25	4.61528e-20	5.07832e-46
MATK	1.05815e-21	1.57123e-26	1.0348e-19	2.04281e-28	7.02751e-29	2.59731e-17	4.64679e-20	1.62811e-14	1.54336e-14	1.20632e-24	2.04412e-28	1.90364e-19	9.4589e-26	4.64679e-20
MATN1-AS1	5.33168e-24	1.09089e-13	7.20426e-21	1.06966e-30	3.07107e-17	4.96189e-12	2.11212e-31	2.10863e-17	3.35811e-10	1.22717e-25	1.79186e-44	4.0851e-18	4.66637e-32	1.07875e-23
MATN2	3.13321e-11	5.83422e-18	5.9853e-13	9.70817e-24	3.09953e-21	1.14141e-21	6.44984e-40	2.00003e-13	1.80392e-29	7.99665e-30	1.02218e-53	6.91339e-15	1.30159e-23	1.95557e-26
MAX	3.07328e-14	4.55222e-14	2.11481e-19	1.0422e-35	5.05146e-23	6.14338e-26	2.52558e-06	2.20248e-13	4.44676e-14	1.25438e-22	7.76168e-42	3.65178e-34	7.74521e-45	2.52558e-06
MBLAC1	1.80838e-28	1.20946e-26	1.57349e-25	3.99471e-32	5.35468e-13	5.02302e-20	9.69264e-27	1.00072e-18	3.51811e-29	1.73644e-30	5.05462e-36	5.22826e-13	3.03688e-25	5.84734e-29
MBOAT7	3.54981e-32	1.21877e-43	1.30209e-20	1.89255e-14	1.80421e-19	7.93104e-27	7.74028e-50	4.72929e-21	3.59909e-19	3.90136e-18	5.2526e-30	5.75844e-19	1.03571e-27	1.99866e-38
MBTPS1	9.50381e-25	1.74434e-05	9.22617e-18	3.72116e-26	7.40436e-10	1.09006e-31	1.68364e-13	1.49671e-16	3.24112e-22	1.82449e-23	8.19651e-26	4.08189e-28	2.92438e-34	1.06725e-28
MC1R	8.41122e-15	1.09391e-17	6.9217e-42	1.41868e-19	6.6674e-16	8.75782e-25	1.80313e-22	9.15109e-15	1.23515e-17	3.49367e-31	1.06956e-15	2.45944e-33	1.8458e-36	2.21847e-24
MCCC1	2.99557e-07	1.78707e-26	4.16373e-38	1.59057e-43	5.95299e-21	1.8424e-18	2.96911e-26	2.99873e-07	8.68074e-25	2.2748e-48	1.47201e-39	2.56633e-25	1.17905e-23	2.46302e-26
MCCC1-AS1	9.91147e-11	1.19385e-20	7.95047e-39	3.10416e-11	4.44198e-22	3.31645e-15	1.39356e-50	1.08329e-10	1.30892e-20	7.76644e-44	3.10416e-11	1.88765e-26	2.04686e-15	7.58529e-55
MCCC2	7.96379e-27	1.01236e-11	5.77318e-21	4.37542e-33	1.12494e-16	2.50404e-17	4.41337e-23	1.54265e-22	1.07183e-18	6.81114e-36	9.17323e-33	1.55367e-12	4.50647e-41	4.41338e-23
MCF2L2	2.10503e-21	5.01968e-16	2.53005e-16	9.9008e-29	3.86574e-32	5.28477e-29	5.36088e-22	4.1834e-16	1.80514e-16	2.03744e-16	5.24169e-29	5.1735e-41	1.10797e-40	5.36084e-22
MCFD2	6.83734e-21	6.09774e-22	4.30268e-15	4.681e-33	2.82501e-22	3.98598e-27	4.3339e-23	1.56317e-13	9.57877e-36	2.71626e-15	9.39239e-66	4.01872e-28	9.59347e-35	4.15202e-23
MCHR1	1.99886e-15	5.64377e-30	1.79298e-37	0.00264374	1.92289e-12	6.67039e-16	1.76551e-07	1.29002e-13	1.80377e-28	7.41542e-34	0.00264374	1.91603e-12	2.93966e-16	1.76551e-07
MCM3	1.2216e-27	6.08907e-18	2.68547e-18	2.12727e-43	3.45906e-10	6.43077e-20	1.38081e-42	1.13785e-21	3.20289e-19	2.49755e-25	1.57489e-47	9.26078e-22	6.40759e-20	2.98597e-28
MCM8	2.80778e-31	1.51747e-22	8.43275e-21	2.0136e-49	9.26999e-22	5.73454e-20	3.1811e-38	1.79081e-20	1.36058e-21	5.89879e-22	4.48736e-55	9.17766e-25	2.19504e-29	1.44405e-43
MCM9	2.4974e-22	1.0491e-16	9.02731e-30	1.35775e-33	6.28248e-28	9.6664e-15	2.20864e-13	2.57627e-10	3.17885e-18	4.17687e-28	9.44814e-44	8.05048e-26	1.68837e-26	2.27052e-13
MCOLN3	4.12418e-18	2.23381e-30	3.17484e-22	7.78826e-23	3.87875e-14	1.62629e-16	2.89213e-22	4.26309e-15	5.77121e-25	4.48083e-22	5.23902e-23	3.99763e-14	5.11614e-33	2.89212e-22
MCTP2	8.21412e-28	9.41986e-17	2.69234e-21	9.24918e-23	0.000192439	1.48945e-28	1.75559e-20	0.00206588	6.98387e-17	2.37909e-14	1.13974e-50	2.86426e-29	3.65197e-25	4.66508e-54
MCUB	1.20078e-20	1.156e-14	9.19824e-19	1.70351e-22	5.66164e-23	7.58606e-18	8.31085e-15	4.75178e-20	3.34595e-15	6.6642e-29	9.52884e-21	6.86425e-21	2.07611e-23	8.30515e-15
MDC1	1.33726e-16	8.83892e-18	3.4532e-12	1.71975e-24	1.25259e-20	1.00732e-17	1.18008e-56	6.98651e-09	7.56772e-35	1.30833e-23	2.3133e-53	2.64515e-22	1.00714e-17	4.84803e-27
MDGA1	2.39458e-16	6.4303e-12	3.70487e-28	8.07258e-22	9.00247e-20	3.58638e-16	6.19745e-38	6.2325e-14	6.26352e-12	3.30331e-34	8.07204e-22	2.11825e-22	1.15623e-16	1.86004e-43
MDN1	1.831e-20	7.26717e-14	4.13167e-23	2.78286e-34	1.60955e-06	3.60357e-21	1.1461e-39	9.4733e-18	6.04502e-17	3.61544e-37	9.94503e-36	1.18401e-30	4.04639e-33	1.69185e-31
ME1	1.40084e-24	1.4374e-24	6.55056e-19	1.41638e-13	5.83955e-08	2.43936e-05	6.17967e-12	5.13643e-18	5.85448e-20	2.28632e-20	1.41638e-13	9.17506e-27	2.58678e-24	8.40474e-12
ME3	1.15233e-18	5.8085e-17	1.60837e-26	4.91567e-31	1.59597e-20	1.08086e-20	1.45032e-33	2.85176e-15	1.999e-18	1.03596e-31	5.61656e-32	2.70913e-23	1.58079e-26	7.68141e-39
MEAF6	3.3745e-26	2.97949e-31	5.86288e-17	8.476e-21	1.71348e-11	7.70591e-15	7.41623e-54	2.62307e-16	4.58084e-19	3.55322e-28	1.49821e-31	7.16167e-14	7.70591e-15	3.0808e-35
MEAK7	1.96444e-27	2.35817e-13	6.22101e-15	9.84133e-40	6.92168e-23	1.83572e-15	3.54439e-36	2.05762e-11	7.50316e-15	1.70552e-25	2.51207e-44	5.62773e-26	1.82951e-15	2.47399e-31
MED10	9.15782e-07	1.64764e-23	8.15916e-12	5.17802e-32	2.61089e-35	4.63439e-16	3.35877e-42	9.16766e-07	4.51769e-24	8.15916e-12	1.91368e-38	6.18909e-45	2.73385e-16	8.19553e-47
MED11	7.88693e-22	4.05122e-27	1.15568e-29	3.2738e-33	1.71735e-22	1.26884e-18	9.22561e-38	2.91381e-22	4.94219e-16	1.86551e-48	1.57161e-21	1.92766e-24	1.52747e-22	8.42638e-41
MED13	1.0805e-32	4.102e-20	2.26986e-22	7.91205e-25	2.45985e-26	4.90422e-27	1.83472e-22	7.17536e-18	2.03076e-18	3.37141e-25	1.58139e-30	1.18175e-20	2.17333e-27	1.83211e-22
MED15	1.81244e-18	6.4045e-22	5.131e-21	2.49649e-39	3.54737e-17	2.04386e-18	1.31573e-14	1.4075e-27	1.45203e-17	3.51703e-29	3.20863e-28	1.49966e-22	2.66693e-27	2.60452e-27
MED20	6.35801e-25	8.69848e-23	9.71139e-18	3.31559e-31	5.29852e-10	3.27822e-28	1.27707e-23	2.34529e-17	4.9966e-22	4.32607e-18	2.78294e-32	5.28369e-10	1.15063e-48	1.27704e-23
MED21	2.4908e-17	1.11191e-15	1.36188e-15	1.40319e-31	7.91058e-29	3.40988e-06	3.15518e-58	1.06793e-06	2.27766e-19	1.26986e-28	2.8026e-28	7.85693e-21	1.45179e-20	2.77467e-27
MED25	4.92512e-29	5.23766e-18	3.36003e-19	2.58304e-32	1.23887e-24	9.60078e-25	6.55695e-33	7.45866e-19	5.09413e-18	2.70581e-20	3.01381e-39	2.05653e-30	2.21844e-43	1.16703e-37
MED30	2.94823e-10	6.94113e-26	1.69181e-14	2.98734e-16	1.12723e-18	2.03306e-24	2.86069e-11	4.48495e-13	1.64822e-23	6.62372e-35	2.97572e-16	9.43809e-19	5.04069e-43	2.06419e-21
MED31	3.89609e-29	1.38048e-23	3.64223e-16	1.89017e-37	1.1207e-18	1.24378e-08	7.34185e-36	6.7285e-16	2.77805e-24	3.65576e-16	8.39479e-46	4.93613e-20	7.94926e-44	5.69886e-30
MED4	1.85071e-24	1.29711e-30	1.12917e-17	2.61746e-41	1.93777e-28	7.0176e-16	4.77324e-30	4.83662e-14	2.04655e-25	4.87662e-18	8.966e-47	4.44621e-34	1.55485e-16	3.01404e-33
MEF2A	2.67563e-12	1.26006e-23	7.67538e-17	1.03467e-19	4.58146e-12	2.41687e-28	7.59092e-26	1.11898e-16	2.88783e-28	2.3905e-21	9.34902e-24	1.18654e-22	1.56576e-35	7.5915e-26
MEPCE	1.3118e-16	2.43101e-14	1.16057e-19	8.27725e-38	2.04108e-16	1.61271e-24	3.67416e-21	6.77932e-14	2.3165e-14	1.70795e-21	9.28828e-46	1.24821e-18	1.71063e-34	3.67414e-21
MERTK	2.58559e-18	6.92513e-16	2.4273e-20	3.3715e-34	5.1888e-20	8.85193e-22	1.85838e-12	3.6157e-15	1.38454e-15	1.02306e-16	1.18163e-14	7.78872e-24	8.85192e-22	7.72045e-45
MESD	3.16246e-25	6.23151e-22	3.57241e-24	1.13206e-51	1.15194e-22	5.88323e-20	2.66248e-32	9.4278e-15	2.56251e-24	4.10679e-26	9.26102e-28	1.35753e-38	1.7405e-32	9.31157e-45
MESP1	1.39526e-24	1.22115e-28	6.73733e-24	4.57211e-26	2.40954e-19	7.77396e-14	1.1243e-18	3.17448e-13	3.98696e-18	2.38659e-41	1.26252e-42	4.16882e-15	8.05901e-36	3.28524e-25
METAP2	9.35649e-18	8.29356e-17	5.60291e-36	5.96671e-30	1.44153e-16	8.22368e-22	8.60893e-38	1.57574e-11	1.13968e-16	6.9399e-18	5.07479e-35	1.21488e-16	2.48721e-27	1.28247e-31
METRN	0.0126547	6.8046e-24	9.21687e-32	1.86329e-27	4.01523e-17	6.11135e-16	1.47184e-40	0.0126547	1.75146e-17	1.93945e-35	1.84532e-27	6.92027e-19	2.14328e-21	2.02917e-44
METTL13	3.26097e-23	4.05331e-27	3.61416e-29	1.5018e-19	9.46063e-19	5.41782e-24	2.03888e-24	5.78604e-16	2.25015e-23	6.56697e-41	1.5018e-19	5.60511e-21	1.93822e-36	2.03878e-24
METTL14	9.11454e-29	5.18884e-11	2.04234e-12	2.37349e-30	7.43848e-10	8.83431e-15	3.20095e-28	8.1565e-14	2.31659e-14	1.59724e-28	8.50909e-32	2.51927e-43	4.26462e-25	7.0569e-41
METTL16	4.01284e-11	1.2398e-15	4.38037e-11	2.96841e-40	1.5873e-19	4.50568e-15	3.82476e-27	1.95173e-16	1.25523e-15	4.37396e-11	2.94406e-51	6.17911e-20	5.77264e-18	2.10309e-27
METTL18	2.15655e-15	2.59646e-13	7.60097e-24	2.15143e-17	2.84225e-22	2.10388e-21	2.88572e-28	3.94218e-13	2.00166e-13	2.1581e-28	2.15143e-17	6.88102e-26	8.33919e-31	2.79139e-28
METTL21A	7.77194e-11	9.25066e-25	2.26995e-19	7.22545e-21	3.91696e-08	6.36542e-26	2.06553e-15	8.7158e-11	2.50454e-27	1.54254e-19	5.81148e-21	3.91641e-08	8.28491e-42	1.38236e-19
METTL22	4.91824e-25	4.08551e-39	1.1946e-26	5.68212e-31	1.19807e-06	1.10421e-13	2.31154e-37	1.92709e-16	1.72429e-13	3.64961e-16	2.77205e-25	1.98619e-30	4.37463e-44	7.88708e-49
METTL25	6.06165e-19	7.79214e-08	3.80907e-19	2.14236e-31	7.47914e-19	1.00691e-25	4.82933e-35	4.72666e-13	7.60675e-08	2.00203e-19	1.73794e-50	6.27e-20	1.2867e-51	3.49414e-44
METTL25B	2.49848e-14	5.5939e-07	2.15165e-17	3.56607e-42	7.52027e-15	3.44613e-22	1.64268e-22	1.40727e-22	4.33183e-07	3.21848e-20	3.20737e-39	4.17321e-17	2.00824e-27	2.83849e-35
METTL26	3.94117e-10	5.97699e-24	1.23545e-23	3.52725e-19	3.02782e-13	3.1621e-12	9.4952e-30	4.91296e-07	3.6134e-23	1.06073e-22	3.52731e-19	1.8744e-18	3.15683e-12	1.43933e-49
METTL7B	3.56927e-12	1.1185e-22	3.78582e-31	5.08246e-17	3.4769e-18	8.88951e-19	1.99967e-65	2.79471e-11	2.33275e-28	4.4507e-32	5.08243e-17	2.5553e-18	2.15948e-19	1.49937e-60
MEX3C	4.87136e-15	8.41505e-34	1.70292e-21	4.00114e-34	0.000737149	1.61383e-14	2.37567e-20	8.85588e-14	3.54983e-28	6.4062e-26	5.5813e-42	0.00073715	1.5874e-14	2.37566e-20
MFAP3L	1.88576e-26	8.11478e-29	6.49597e-12	5.60743e-29	1.1329e-22	9.80012e-22	2.17038e-31	6.06888e-14	1.31951e-20	1.67538e-26	1.49981e-47	1.72696e-17	4.68187e-21	7.6705e-15
MFF	3.15802e-25	4.28643e-21	5.66164e-25	9.10782e-36	1.40804e-16	2.4464e-18	1.75961e-23	1.29233e-12	1.08113e-18	1.32883e-26	1.16287e-35	6.75976e-17	7.44066e-24	1.64552e-23
MFF-DT	1.54282e-10	1.35615e-31	1.12728e-20	9.83291e-24	5.28327e-21	6.26963e-21	1.2133e-34	1.62954e-10	2.58189e-28	1.3966e-21	9.83095e-24	3.32341e-22	3.6179e-51	2.56075e-40
MFGE8	2.52429e-09	1.21904e-11	1.14301e-21	9.8087e-31	4.34087e-15	1.51367e-19	3.68368e-26	2.56861e-09	1.19561e-11	5.22333e-22	8.39166e-32	2.88743e-15	3.22561e-24	3.67544e-26
MFN1	1.71006e-20	3.81326e-17	4.3076e-28	7.73357e-33	6.13963e-16	6.62964e-11	2.74147e-42	3.91119e-19	5.84729e-20	2.70471e-45	4.52994e-34	6.16057e-16	8.96386e-30	3.93353e-44
MFSD1	6.37642e-10	7.58642e-19	1.64632e-09	1.13093e-41	2.57634e-14	3.43421e-20	4.81131e-32	2.1581e-15	1.41236e-18	1.26012e-17	1.0142e-47	1.11628e-14	1.33009e-26	4.49906e-70
MFSD14B	1.45898e-14	3.65452e-19	1.29136e-22	6.88369e-40	3.42273e-12	7.88639e-23	8.18492e-42	2.22196e-10	4.56815e-16	5.11353e-28	7.57091e-30	1.61457e-41	2.26435e-35	3.54781e-24
MFSD14CP	4.47168e-32	3.09022e-13	2.12162e-23	8.30598e-28	1.07748e-37	5.6308e-20	2.38897e-53	0.000553921	1.08122e-23	8.7415e-08	6.42356e-38	3.27822e-24	5.63084e-20	1.78577e-53
MFSD4A	6.0799e-25	1.18418e-21	7.6939e-19	3.12961e-33	1.43694e-05	4.11994e-21	9.11045e-41	4.05799e-17	3.01569e-26	1.63669e-32	1.65725e-33	1.47967e-15	3.98436e-21	2.70384e-48
MFSD5	1.13389e-10	3.97703e-14	2.39942e-19	3.33558e-38	2.07304e-22	6.52231e-25	2.17366e-09	1.70548e-10	3.36841e-14	1.1274e-21	6.97744e-49	8.75155e-27	6.34274e-36	2.17366e-09
MGAM	2.78719e-18	1.03699e-12	1.13401e-16	6.56719e-33	5.46144e-27	2.43145e-13	1.06907e-37	1.90305e-17	9.4022e-13	1.15122e-16	3.43499e-70	6.02441e-31	2.8195e-25	5.56431e-36
MGAM2	6.06174e-18	7.58067e-13	9.22134e-15	3.78575e-31	1.45753e-24	1.26063e-13	4.6736e-41	2.33417e-20	6.97404e-13	1.68101e-36	1.90604e-35	2.02559e-32	2.00316e-25	1.42614e-32
MGAT3	4.41716e-27	1.31738e-30	8.08168e-16	4.8341e-43	6.48074e-18	1.44832e-20	3.36175e-11	4.94666e-22	7.37202e-25	5.37952e-16	6.21827e-73	4.12648e-21	1.06757e-29	3.36175e-11
MGAT4A	1.9253e-12	1.13037e-11	5.6884e-15	8.74119e-30	2.80077e-13	5.59074e-31	6.04334e-49	1.96981e-12	1.13462e-11	5.72192e-15	3.76697e-41	1.86178e-14	4.3683e-30	6.4491e-36
MGST1	8.02504e-13	3.03589e-19	8.50493e-19	1.13486e-43	1.69996e-10	2.70849e-33	1.09696e-28	6.79028e-13	7.22875e-15	6.49958e-26	2.79462e-37	7.74432e-18	1.06268e-38	4.60514e-45
MGST2	4.18192e-20	3.22466e-15	6.37247e-20	1.2282e-24	1.30318e-16	2.11211e-15	7.85442e-32	3.54036e-20	1.63779e-15	1.69631e-26	2.23402e-27	1.73113e-18	7.66191e-37	1.10507e-29
MGST3	1.17311e-16	1.30895e-23	7.24834e-20	1.3428e-25	4.16429e-27	2.82871e-13	3.7027e-30	9.29607e-23	8.66745e-15	6.94099e-20	2.62039e-19	1.18771e-20	1.30147e-27	9.38644e-17
MIA3	9.04983e-21	2.72118e-13	1.7028e-17	3.97271e-11	1.39361e-26	2.70458e-29	1.35421e-27	1.30419e-21	3.70524e-13	6.21422e-18	3.9727e-11	9.89109e-20	1.5967e-38	1.35153e-27
MICA	7.77677e-16	1.67794e-07	1.82477e-30	3.28574e-24	6.38012e-17	2.34747e-07	1.92849e-31	9.22237e-16	1.42681e-15	3.99726e-29	9.49668e-33	7.34566e-17	2.34747e-07	3.15888e-20
MICAL1	1.76193e-24	6.56021e-25	6.7072e-17	8.78751e-22	6.04532e-15	2.81166e-17	1.11815e-19	7.96969e-14	6.10564e-26	4.71997e-25	8.98133e-22	5.15296e-15	1.15492e-18	1.11803e-19
MICALL1	2.89455e-13	5.68433e-08	1.50135e-16	6.87598e-34	3.45268e-15	1.72316e-16	1.00498e-46	3.57706e-13	1.23653e-07	3.35738e-16	5.58818e-65	3.45087e-15	2.37305e-28	4.91627e-50
MICALL2	4.95064e-14	1.42905e-07	3.65872e-14	3.11701e-29	7.73999e-28	6.08525e-24	5.59614e-34	2.30847e-17	2.68714e-29	2.0335e-18	1.00799e-84	3.91597e-22	6.22254e-24	2.3954e-41
MICU1	9.95613e-12	2.90508e-07	6.33875e-24	1.45183e-36	6.45931e-22	1.12205e-15	2.93002e-28	8.49671e-12	2.9053e-07	1.1183e-29	2.8084e-50	5.43219e-22	2.49689e-25	8.9225e-46
MICU3	1.90722e-13	6.05044e-26	1.42299e-22	9.98223e-24	7.61592e-17	1.93523e-21	2.2665e-24	8.55586e-10	2.68625e-18	1.37892e-28	4.29478e-59	7.48284e-17	1.69659e-46	2.12243e-16
MIEF2	2.39193e-18	1.82161e-09	9.47041e-21	2.18132e-31	4.82869e-12	8.00208e-22	2.91576e-53	6.77007e-18	5.59751e-16	1.41632e-40	3.02403e-49	3.80355e-08	8.00122e-22	1.10518e-25
MIER1	5.02453e-28	4.34721e-30	1.58815e-20	8.35748e-39	3.81283e-07	1.44018e-10	1.6358e-25	1.45754e-18	8.27141e-28	3.33765e-22	7.66623e-56	3.84277e-07	1.44008e-10	3.9975e-51
MIER2	2.28481e-13	6.13804e-13	2.86471e-20	1.18515e-32	1.52576e-15	6.84794e-14	3.70536e-44	3.07087e-06	1.08955e-16	2.2365e-40	2.98974e-52	1.50054e-15	3.37667e-39	2.51687e-39
MIF-AS1	1.46601e-31	2.95947e-19	7.54236e-26	9.87767e-21	1.30392e-20	2.84488e-20	5.45305e-41	2.75708e-20	7.46408e-19	5.66613e-31	9.87764e-21	1.15346e-22	8.83603e-27	1.80353e-46
MINCR	7.20678e-19	7.70243e-18	1.26466e-32	7.23864e-20	3.81083e-12	4.64977e-24	2.35276e-33	2.42396e-14	6.43187e-18	9.70746e-30	7.23864e-20	3.71276e-12	2.68671e-38	4.00147e-40
MINDY2	1.93104e-38	4.1509e-26	3.37267e-28	9.56154e-20	3.52128e-16	1.17263e-16	4.40673e-17	3.47588e-07	1.05564e-22	1.35418e-43	9.46581e-16	1.93362e-21	2.87826e-18	9.65358e-23
MIOS	3.42019e-39	3.99143e-15	7.22497e-12	6.5729e-32	1.26229e-13	0.0089112	6.59917e-26	1.53337e-23	7.00677e-14	7.22489e-12	1.0618e-31	6.37212e-14	0.0089112	2.67374e-52
MIR155HG	2.07598e-14	2.56625e-23	2.62506e-20	3.55111e-47	2.62374e-17	2.50171e-16	2.01915e-28	7.55031e-18	4.58404e-26	1.54882e-22	1.36081e-31	2.63684e-34	5.65305e-28	1.23185e-23
MIR22HG	1.03616e-29	7.55946e-31	5.05261e-18	2.77386e-39	4.497e-20	1.51101e-17	1.05652e-39	6.71071e-19	8.08707e-23	2.00415e-18	1.88373e-57	1.48466e-24	1.55641e-19	2.23954e-51
MIR3150BHG	7.73284e-24	2.44952e-23	4.88012e-22	1.86573e-21	1.14579e-15	4.29302e-16	9.73653e-28	4.48769e-07	1.45129e-28	7.94274e-15	3.77839e-50	2.69942e-28	2.83403e-21	2.14652e-27
MIR3936HG	1.28638e-10	1.28561e-22	3.39647e-18	9.29794e-30	9.43177e-13	6.54283e-12	1.82791e-21	1.28592e-10	7.55948e-17	3.35587e-18	6.12656e-30	4.37102e-13	5.16147e-14	1.82783e-21
MIR646HG	8.22406e-18	1.91843e-30	8.18896e-22	6.28267e-27	3.25114e-16	2.03086e-17	2.33235e-28	1.48002e-13	1.43196e-12	1.29204e-24	4.22788e-29	3.05368e-17	1.87313e-24	2.3226e-28
MIRLET7BHG	7.86147e-32	7.71288e-24	1.88647e-20	3.28655e-35	5.62516e-19	3.52286e-16	1.2972e-39	6.40237e-30	6.68335e-23	3.35284e-22	1.24798e-44	1.10252e-20	1.17137e-16	4.79579e-43
MISP3	4.71282e-12	1.12368e-16	2.08775e-27	1.07078e-37	1.79439e-22	1.42237e-13	7.58702e-38	3.83176e-11	1.06983e-16	1.76529e-33	2.61735e-49	2.67528e-27	1.36758e-13	1.19163e-43
MKKS	3.56985e-14	1.08336e-22	3.48102e-19	1.2624e-17	1.13303e-14	5.20213e-19	2.33585e-64	3.49933e-14	8.46901e-31	2.56515e-26	1.09972e-44	8.97755e-17	4.73074e-19	1.87108e-31
MKLN1-AS	3.31057e-16	4.56221e-19	2.10843e-25	3.52298e-40	7.58413e-18	2.55181e-19	1.22603e-36	3.67472e-14	2.35517e-16	6.66717e-31	1.64799e-29	1.47414e-13	1.51454e-37	4.6325e-38
MKNK1	4.61218e-17	3.68116e-17	6.74892e-36	9.83305e-35	1.66591e-18	1.17477e-18	8.77711e-17	2.70998e-14	3.35971e-17	1.56045e-25	2.08947e-39	3.41148e-19	4.60189e-24	8.77487e-17
MKRN2	1.54883e-26	3.09355e-17	2.37464e-16	1.09682e-14	1.47701e-17	3.76175e-24	5.2374e-17	2.52253e-22	8.92363e-20	2.1823e-17	1.09682e-14	1.46864e-23	6.46828e-41	5.2374e-17
MLC1	4.02564e-21	2.04363e-18	2.71499e-21	3.74569e-30	2.77041e-28	3.7959e-12	3.25805e-26	3.75165e-13	4.23234e-22	2.64001e-29	5.31275e-50	1.43834e-28	3.7959e-12	6.87263e-29
MLF1	1.74895e-12	8.13647e-17	4.64531e-15	8.57295e-35	3.21365e-21	4.65022e-10	3.23635e-27	2.77477e-11	1.59496e-14	6.00677e-15	7.08556e-49	5.51152e-27	6.80243e-30	2.61423e-31
MLLT10P1	1.31965e-12	6.63173e-08	1.1516e-21	1.36814e-32	4.33796e-14	4.96795e-23	1.02909e-23	3.35032e-14	4.88328e-21	8.36896e-29	1.91737e-32	5.02157e-23	1.01877e-35	1.5029e-24
MLST8	2.21698e-14	4.35045e-23	5.66157e-21	7.38843e-40	1.62959e-21	2.0407e-18	6.13657e-19	3.212e-16	5.6253e-23	1.54637e-20	9.44168e-72	6.47239e-25	1.96613e-35	6.13653e-19
MLYCD	6.61254e-18	5.2846e-13	6.10242e-23	4.86016e-28	3.96033e-29	7.3091e-25	1.79459e-43	1.04462e-18	6.05061e-15	8.39187e-19	2.88977e-53	1.11891e-33	8.32623e-25	4.43367e-34
MMAA	2.26521e-07	3.57677e-20	1.34346e-22	1.35872e-48	9.60552e-22	1.2307e-15	7.20662e-53	2.26719e-07	2.35692e-18	8.77695e-23	1.25301e-52	6.15186e-25	8.63744e-16	1.14393e-70
MMAB	1.34718e-16	2.1308e-08	8.35282e-22	2.93209e-32	4.0503e-13	1.91241e-11	1.84412e-15	1.21827e-17	2.11849e-08	9.53454e-28	4.29872e-35	1.10499e-19	9.85219e-14	1.84411e-15
MMACHC	7.50689e-13	3.15661e-12	5.18657e-11	3.51749e-30	1.3825e-17	3.92424e-24	2.64349e-27	2.32601e-12	3.05096e-12	5.17992e-11	1.16193e-33	8.08557e-19	1.35915e-34	1.02955e-32
MMD	5.17419e-18	1.33376e-10	5.50026e-36	2.48897e-08	3.53877e-19	3.51957e-13	2.48933e-08	1.06647e-16	7.02824e-11	2.41314e-39	8.12822e-18	4.65845e-21	1.08686e-15	9.12668e-20
MMP24OS	7.59218e-10	5.21562e-19	5.05248e-26	1.95798e-37	6.64806e-24	1.80005e-26	6.02196e-15	7.75139e-10	6.07174e-19	4.46802e-30	8.24619e-47	8.93271e-23	2.63071e-47	6.02106e-15
MMP25-AS1	3.82051e-43	4.84516e-24	2.30083e-15	4.30106e-48	9.46297e-17	8.7489e-20	1.67234e-27	2.92868e-07	5.63063e-23	4.46971e-20	1.41785e-19	1.51267e-23	3.62056e-30	3.91763e-60
MMRN1	3.21773e-20	5.86264e-10	2.13861e-18	1.46096e-42	1.2686e-13	1.03429e-24	2.00578e-41	1.771e-13	5.75681e-15	4.56842e-13	6.27232e-38	6.1084e-09	1.39467e-33	2.25474e-20
MMS19	1.95442e-18	1.87958e-16	1.03086e-20	3.54207e-28	6.69797e-13	1.35308e-25	6.60178e-39	3.17506e-07	6.18126e-27	1.06326e-36	2.08269e-28	4.40551e-13	2.76557e-25	1.19682e-41
MMS22L	6.75529e-24	1.80067e-16	2.28553e-21	1.74222e-31	2.39229e-15	1.48195e-21	1.74244e-24	8.9072e-10	8.04893e-17	5.34669e-23	1.69362e-39	3.66912e-12	1.4819e-21	1.92122e-41
MMUT	1.86547e-15	8.36188e-17	3.36925e-18	6.82239e-23	7.36942e-29	9.50357e-26	5.05371e-45	2.10208e-12	2.32974e-19	2.73604e-39	1.08693e-22	1.04251e-15	9.28929e-26	1.30725e-42
MN1	1.75314e-21	4.38734e-10	7.62378e-21	5.60146e-28	1.0675e-30	3.63568e-17	2.51111e-38	8.34059e-14	1.39219e-16	5.65057e-25	3.42784e-32	8.13836e-32	2.95106e-22	7.38459e-31
MNDA	3.63058e-27	4.07643e-10	1.68624e-21	5.13896e-31	5.57832e-20	5.42626e-20	6.03195e-56	8.39078e-15	5.05827e-34	4.00769e-21	2.36435e-76	1.05707e-46	8.1516e-30	3.83917e-31
MOAP1	8.88117e-11	2.6592e-25	1.22246e-36	1.55265e-40	1.34398e-09	3.10878e-25	7.48852e-52	8.87992e-11	7.20335e-13	1.43911e-28	1.78316e-43	1.33789e-09	5.65466e-30	3.52811e-48
MOB1B	2.34554e-22	1.95907e-11	3.79169e-32	9.5221e-28	7.73741e-22	5.24997e-26	4.74617e-35	2.06981e-13	3.81095e-14	5.36163e-18	1.29339e-52	6.57625e-31	4.62685e-26	6.3963e-49
MOCS1	1.17725e-10	2.49442e-25	1.77763e-17	3.99747e-39	3.65704e-20	1.24325e-15	3.44651e-25	1.17669e-10	8.06488e-22	2.83207e-21	3.10525e-29	1.19053e-32	7.24777e-16	6.02438e-49
MOCS2	7.95272e-08	2.05459e-29	5.85667e-12	2.01853e-37	5.25689e-19	1.30445e-25	3.82062e-37	3.32251e-10	4.16922e-21	5.85643e-12	3.43359e-56	1.7845e-33	1.24919e-25	2.84635e-17
MOK	2.37776e-17	7.38695e-16	4.14967e-16	3.38239e-30	4.35102e-19	1.69957e-21	5.92584e-25	4.71852e-12	2.54797e-29	4.30079e-24	2.04187e-47	1.36954e-17	5.85261e-30	5.92583e-25
MON1A	3.58424e-11	1.76223e-31	4.74154e-14	1.65197e-21	4.61062e-11	7.31922e-07	1.9605e-10	4.02355e-16	2.0363e-16	8.16939e-27	2.68006e-13	1.31071e-15	7.157e-07	1.9605e-10
MORC2-AS1	6.31149e-26	3.14474e-21	1.31358e-21	1.50824e-49	3.88213e-30	6.57755e-07	7.38188e-13	2.72484e-10	5.79403e-27	1.7876e-24	1.84728e-39	3.05346e-33	6.57755e-07	7.38188e-13
MORC3	1.42011e-30	9.98204e-15	2.31992e-18	1.27626e-38	2.12439e-27	8.55839e-17	9.71127e-27	6.29271e-15	2.37038e-14	7.10119e-19	5.09761e-60	2.5185e-44	1.06257e-20	7.97916e-27
MORN2	3.67269e-13	1.16769e-21	1.55725e-32	5.63894e-20	1.65377e-20	2.26429e-16	4.52318e-15	3.74684e-13	1.92722e-31	5.67349e-44	1.43219e-19	1.46115e-37	5.73082e-31	8.80812e-20
MORN3	4.19649e-10	6.81937e-18	4.15338e-16	3.76526e-23	1.16811e-29	4.73898e-20	1.90163e-36	4.19741e-10	1.12177e-20	1.44231e-28	2.21874e-39	7.71846e-32	2.43869e-22	1.28825e-30
MORN4	3.44842e-33	9.08093e-14	6.45803e-26	3.68743e-33	2.11517e-23	3.57468e-15	2.77436e-21	1.42394e-20	2.42873e-13	1.0256e-31	5.10394e-39	3.04142e-28	6.59526e-42	2.77435e-21
MOV10	5.86187e-16	1.19312e-21	8.24093e-26	9.53577e-28	6.65634e-13	1.11635e-06	2.26445e-21	1.85316e-16	1.2038e-21	2.5947e-25	1.34622e-30	1.08738e-13	1.11635e-06	2.26445e-21
MOXD1	1.45654e-25	2.7616e-33	1.93932e-44	5.98731e-26	1.96897e-28	2.26943e-18	5.86768e-32	2.32019e-10	9.96144e-26	7.59136e-17	2.81373e-19	3.61058e-22	2.71767e-44	1.57699e-26
MPC1	8.14213e-20	2.56399e-28	9.87835e-18	4.62092e-24	1.0791e-16	3.56778e-35	2.80381e-46	1.02082e-18	1.69448e-22	2.49913e-23	4.62124e-24	1.77067e-37	1.77316e-36	2.18015e-39
MPHOSPH6	1.33652e-19	3.7039e-23	1.41495e-25	4.49325e-34	1.44406e-15	1.16968e-11	3.31874e-18	2.17651e-11	2.17224e-20	8.81351e-29	3.11781e-25	7.34629e-23	1.17555e-11	4.83112e-41
MPHOSPH8	2.60054e-16	9.66082e-18	1.53693e-22	6.18185e-40	2.70109e-22	2.88447e-18	3.93197e-33	1.59887e-14	2.71211e-20	6.15806e-24	1.08086e-46	6.42636e-25	2.86255e-18	9.85112e-42
MPO	2.22178e-37	5.33165e-20	4.09195e-18	5.54552e-25	1.63586e-28	5.52212e-14	2.73345e-15	8.67521e-10	1.69342e-11	6.68857e-17	4.29585e-25	6.57093e-13	7.13172e-23	8.82418e-23
MPP2	4.0517e-14	7.4141e-15	1.10692e-19	3.50066e-44	1.58736e-17	7.74373e-23	9.17215e-36	1.13834e-10	5.30653e-15	4.28397e-32	1.13323e-28	2.8248e-20	1.39449e-26	3.03377e-45
MPP3	3.70793e-16	7.19228e-08	1.06374e-16	2.74157e-33	3.35334e-12	9.2926e-26	7.12699e-45	3.01741e-08	7.13012e-08	9.16275e-15	1.34686e-44	4.93193e-35	4.72351e-26	2.4084e-49
MPPED2	6.99209e-15	1.82001e-17	7.13598e-24	1.29086e-27	3.57549e-13	8.9973e-06	1.37407e-31	1.69525e-10	1.68035e-17	5.83279e-26	6.7666e-47	3.31845e-13	8.9973e-06	8.2296e-35
MPRIP	2.53652e-15	1.55888e-24	3.80451e-18	1.69253e-25	8.69121e-22	3.03462e-16	6.81707e-29	2.12663e-15	3.61898e-21	1.29111e-28	1.38822e-32	5.11018e-23	4.04187e-19	7.46592e-53
MPST	1.19345e-06	3.50664e-25	3.2937e-35	3.64954e-35	5.16009e-20	5.53608e-16	2.40119e-30	3.62087e-12	1.53409e-15	5.70132e-23	1.50103e-58	6.41223e-20	7.15475e-21	2.35914e-30
MPV17L2	1.27232e-08	6.16399e-19	2.13119e-18	2.52187e-27	9.85751e-12	6.71518e-19	7.18811e-40	1.29712e-08	1.08389e-21	7.40488e-22	2.97179e-59	9.87828e-12	1.57755e-22	3.386e-28
MPZ	1.26785e-25	1.11629e-26	7.51403e-14	3.99769e-22	6.633e-18	1.80464e-19	1.07073e-39	2.47799e-16	1.19906e-17	1.27036e-24	1.95307e-38	7.45873e-23	1.89597e-23	4.1497e-37
MPZL1	2.75737e-14	5.98163e-14	6.55152e-41	1.12065e-35	2.7763e-22	1.28607e-17	3.82551e-42	4.2906e-17	1.32987e-13	9.1915e-22	5.15109e-33	1.02389e-17	5.05619e-32	1.96001e-30
MPZL2	5.90421e-15	1.64969e-12	1.64609e-17	2.79354e-33	7.3153e-13	1.57143e-22	6.07737e-33	4.12242e-11	5.81876e-32	7.98188e-29	4.19969e-67	1.28085e-09	3.21944e-28	1.76964e-27
MRE11	5.75075e-26	1.25171e-14	2.54341e-17	1.85515e-19	4.06956e-17	1.43538e-23	1.33048e-53	2.43175e-21	1.21137e-14	1.26173e-17	1.85515e-19	4.28632e-18	1.63459e-34	1.03704e-52
MRI1	9.88308e-08	1.51628e-18	2.20572e-25	3.30746e-39	2.31649e-25	2.5882e-16	1.07043e-37	5.50513e-07	1.86293e-20	3.63385e-32	1.30454e-54	2.38554e-17	3.88318e-19	7.29464e-44
MRM2	7.26412e-38	3.15749e-32	3.95359e-37	0.999999	1.44952e-06	1.12932e-27	1	7.25307e-26	9.12581e-30	1.39416e-51	0.999999	1.44952e-06	2.01265e-33	1
MRM3	5.18727e-10	7.14122e-13	3.36655e-34	6.20111e-33	1.40412e-19	9.78224e-15	1.14641e-15	1.03306e-11	3.66813e-23	1.86799e-16	4.80037e-29	2.47806e-20	9.72685e-15	9.89079e-37
MROH8	4.02693e-07	2.54984e-28	1.47998e-17	2.24831e-31	1.21482e-16	2.36682e-19	7.94431e-45	5.44715e-08	2.39401e-19	1.43324e-17	3.49e-31	1.25852e-31	2.65018e-26	1.17596e-25
MRPL10	6.64999e-27	2.1665e-21	1.9857e-28	7.05323e-26	9.16092e-22	9.54667e-19	5.82009e-26	4.99433e-15	4.53152e-20	7.87376e-23	7.30191e-28	1.06136e-20	9.5467e-19	8.83152e-26
MRPL14	1.71404e-14	9.02652e-12	5.76839e-18	7.16085e-31	2.01044e-22	8.12267e-14	4.85752e-37	2.1085e-15	3.57751e-24	4.25371e-37	4.64548e-67	1.97633e-23	8.3085e-14	5.45911e-21
MRPL18	1.72012e-15	2.89174e-11	2.38094e-26	4.6949e-35	3.51472e-25	1.16601e-18	9.96213e-16	1.68991e-15	1.50818e-11	2.39234e-32	1.44314e-35	4.26666e-26	3.44564e-25	9.96213e-16
MRPL20	7.59281e-14	2.70467e-22	7.21191e-22	7.9722e-37	1.5355e-15	1.11391e-17	4.1177e-16	4.77344e-16	2.11372e-14	2.03863e-22	5.90501e-30	1.02215e-40	6.38688e-24	3.30402e-33
MRPL20-AS1	2.54747e-10	4.46957e-19	5.16273e-26	6.6201e-22	3.26609e-24	7.3057e-22	3.65506e-26	2.92578e-10	1.1817e-22	3.56404e-27	5.20806e-28	3.12789e-27	8.00982e-57	1.04364e-35
MRPL22	3.73051e-29	1.29716e-19	2.31662e-18	2.27739e-25	9.1085e-23	2.7714e-17	3.36106e-24	1.55688e-11	2.50874e-19	3.14749e-30	5.76274e-62	1.94188e-28	3.29212e-21	3.36106e-24
MRPL23-AS1	8.61829e-17	4.78981e-29	1.19444e-26	5.68884e-37	7.97404e-18	8.69195e-17	6.16632e-37	3.84021e-14	6.95689e-23	1.78494e-32	7.46973e-48	5.5077e-19	8.69182e-17	5.63744e-43
MRPL24	1.81941e-11	5.25873e-11	5.64203e-26	1.13417e-31	4.72541e-21	6.26527e-18	6.07013e-31	2.52858e-11	5.15594e-11	5.00607e-31	8.37011e-35	9.25536e-25	3.53245e-20	1.37336e-34
MRPL28	8.99243e-19	2.88376e-05	6.02128e-12	5.93604e-32	2.05821e-28	1.25598e-19	1.36438e-17	1.23066e-12	7.08371e-12	3.9174e-24	9.57547e-33	1.40446e-35	2.56754e-20	1.64485e-31
MRPL32	5.65842e-15	5.55036e-29	1.1282e-22	2.72989e-34	7.80842e-17	7.06975e-17	1.82147e-29	8.17694e-14	5.90463e-23	4.29572e-26	3.75176e-42	7.22903e-17	3.14536e-17	2.77533e-31
MRPL34	5.91603e-07	3.94713e-10	2.69908e-10	8.82646e-33	9.22122e-11	2.09746e-18	1.60857e-29	5.918e-07	3.8715e-10	2.69908e-10	6.76406e-39	9.16493e-11	5.85129e-21	1.12742e-29
MRPL35	3.39471e-11	1.08725e-15	1.64626e-18	1.36868e-27	1.3991e-16	1.38807e-17	1.85184e-30	1.60978e-13	2.40219e-12	1.9921e-19	7.5481e-51	4.83018e-32	1.38722e-17	2.51739e-51
MRPL36	1.30269e-20	6.30616e-23	4.38698e-24	1.03906e-33	1.26465e-37	5.15488e-24	1.04031e-36	1.36057e-15	2.3798e-17	6.2643e-28	1.0087e-46	5.45552e-26	2.76015e-42	4.70647e-44
MRPL39	7.19781e-13	1.64752e-24	1.20194e-25	2.2331e-31	3.39603e-21	6.86095e-22	4.13921e-31	2.11092e-12	1.36572e-27	2.2842e-30	3.31217e-36	6.33891e-24	6.91783e-32	5.68415e-36
MRPL4	4.57781e-22	3.27328e-13	7.18374e-36	1.37794e-39	5.97575e-23	6.63344e-13	8.98791e-28	6.87262e-22	2.50084e-13	1.20895e-32	3.82716e-32	6.53384e-24	1.48074e-21	2.58927e-28
MRPL42	1.18819e-15	2.31958e-12	4.22136e-27	2.38001e-52	2.86374e-14	1.03788e-22	2.04867e-25	6.85325e-12	2.43954e-12	9.48607e-36	3.97781e-27	1.32683e-34	2.29699e-32	2.61334e-42
MRPL50	2.43507e-19	3.96561e-31	1.66676e-34	2.25085e-37	4.18532e-18	3.77186e-18	2.71605e-44	5.20546e-15	3.62885e-33	2.84714e-43	2.52566e-49	1.96287e-18	1.7639e-45	1.0572e-48
MRPL54	8.67167e-27	3.22728e-27	5.88321e-19	2.3339e-23	1.15267e-22	1.83793e-20	5.94952e-31	1.52259e-19	1.29885e-19	2.34069e-19	2.33333e-23	4.79787e-28	4.05927e-27	3.4794e-33
MRPL55	6.29929e-19	3.42281e-34	1.57201e-22	9.69061e-31	1.4085e-17	8.75426e-36	3.94993e-35	3.59762e-15	1.52698e-30	1.3143e-25	1.01173e-34	5.47451e-18	4.82666e-68	4.98935e-40
MRPS10	3.44005e-12	4.36715e-11	1.93289e-18	5.56959e-33	9.09353e-20	5.32989e-14	3.37357e-36	4.09848e-21	3.27068e-11	2.53834e-20	3.74462e-49	1.43272e-25	1.75255e-46	1.68452e-28
MRPS14	2.21503e-19	7.50916e-23	4.31569e-23	3.36744e-14	9.98031e-17	5.0597e-15	6.70988e-21	6.04085e-14	1.57387e-15	2.75022e-18	3.36742e-14	8.3949e-48	5.05715e-15	1.25812e-31
MRPS15	1.36279e-16	6.92269e-25	1.91655e-18	5.94755e-32	7.89512e-19	1.68493e-23	1.31788e-29	4.34023e-14	3.73302e-24	4.77135e-19	1.41207e-36	2.89125e-20	1.5703e-34	4.87575e-30
MRPS22	4.62084e-20	1.30775e-13	1.32943e-20	6.418e-20	7.4397e-20	1.1788e-22	1.43537e-49	7.9511e-21	1.30836e-13	6.55572e-31	6.36415e-20	2.99432e-26	1.02012e-37	1.34701e-28
MRPS23	1.04577e-10	5.56686e-23	1.23389e-19	2.1366e-44	6.03554e-16	5.99223e-11	9.41881e-28	2.38132e-16	2.86004e-35	1.89627e-32	1.387e-31	5.43757e-16	1.42581e-17	4.00057e-40
MRPS26	4.51533e-13	2.0869e-13	8.74233e-25	4.16899e-33	1.73184e-16	9.02238e-22	3.00986e-22	1.52308e-20	7.18657e-22	1.46635e-20	1.0379e-33	1.31219e-15	1.2452e-30	3.00986e-22
MRPS31	5.23107e-08	3.29155e-13	1.43376e-21	5.30783e-38	1.01904e-17	2.64964e-22	2.59182e-43	4.98804e-08	1.36715e-13	4.21896e-21	2.7259e-66	1.85629e-29	3.89347e-45	2.29985e-37
MS4A14	1.78906e-26	9.33052e-22	9.28181e-26	3.99021e-25	1.27672e-25	1.08612e-18	8.89424e-36	5.14946e-14	1.82811e-31	5.42282e-31	1.23646e-27	1.14901e-25	9.17795e-19	1.20573e-36
MS4A4A	2.2134e-09	6.09119e-24	2.65236e-17	2.75722e-36	6.83021e-30	7.41321e-14	5.89551e-31	2.25502e-09	1.02801e-24	2.6369e-17	2.1899e-40	3.6497e-36	7.41319e-14	1.32345e-44
MS4A7	8.06148e-08	1.09296e-24	1.44474e-16	1.51553e-39	1.40341e-21	1.02194e-16	1.52499e-27	7.4111e-14	5.29273e-23	1.18403e-27	5.02445e-22	8.21197e-31	1.70613e-21	7.04288e-52
MSANTD3	5.06444e-10	1.73162e-12	6.91556e-18	4.45543e-32	6.86264e-13	1.48246e-27	5.88404e-24	5.04335e-10	9.17211e-13	7.00733e-18	4.86311e-47	3.68948e-18	3.23353e-43	4.76811e-50
MSANTD4	5.00596e-18	2.76057e-13	1.13488e-24	3.77353e-43	1.88022e-10	1.3928e-21	1.50845e-21	1.15402e-14	2.06899e-13	2.63453e-27	2.01589e-34	3.40979e-13	2.69382e-31	1.50884e-21
MSH2	4.76476e-12	4.7031e-19	3.61958e-31	5.0136e-40	8.26208e-16	4.95278e-17	4.70224e-29	7.21895e-12	7.408e-19	1.31132e-38	1.66479e-29	1.18834e-16	3.52211e-18	1.0446e-32
MSH3	5.64384e-22	7.76048e-20	8.98926e-18	7.00421e-09	6.52494e-11	3.23773e-17	4.30717e-34	9.10285e-15	1.43659e-12	8.01541e-18	7.00421e-09	2.55777e-26	1.70276e-25	9.4524e-36
MSH4	3.18063e-40	1.54321e-14	3.498e-23	5.81223e-35	1.55053e-20	4.97177e-29	9.26022e-24	2.36409e-13	2.138e-15	5.12032e-30	8.84464e-44	1.58142e-16	4.4979e-37	2.52236e-49
MSH6	8.50142e-20	1.38232e-18	3.62314e-34	3.14748e-40	4.40338e-14	6.64643e-22	9.73017e-18	9.27585e-17	4.0318e-16	1.21763e-23	7.84632e-37	1.41729e-26	3.16626e-23	9.34552e-18
MSR1	3.89725e-18	2.19932e-27	3.91607e-22	1.24434e-25	1.89983e-29	1.28075e-11	1.71285e-22	5.77031e-09	1.58566e-20	4.0096e-26	1.24435e-25	9.50101e-46	8.02477e-38	4.65106e-29
MT1E	1.60836e-18	3.85085e-14	3.4184e-37	3.16248e-33	7.70061e-28	2.5565e-08	1.27976e-29	4.85609e-29	4.73887e-13	6.08039e-27	2.74125e-53	8.29044e-31	2.25076e-30	1.1749e-29
MT1L	1.18129e-15	2.89915e-23	1.39301e-34	2.41778e-36	4.61296e-24	1.07312e-17	1.66601e-31	2.23236e-17	4.48771e-17	1.96586e-28	1.77808e-38	2.26709e-24	1.05818e-17	1.04632e-62
MT1X	1.63772e-26	1.2273e-13	1.28427e-19	1.06991e-42	4.49467e-25	5.03049e-16	5.3272e-30	1.07332e-17	1.20474e-13	2.69407e-21	3.22242e-58	7.05709e-31	1.82283e-16	2.49788e-32
MTARC1	1.73502e-13	1.98564e-28	1.11553e-18	4.29971e-33	4.30721e-32	1.75803e-09	1.46811e-22	1.74118e-13	5.94432e-17	2.38763e-28	3.3652e-28	2.6565e-11	2.07538e-21	1.69729e-27
MTARC2	1.7861e-14	2.89136e-22	8.06049e-17	7.85812e-45	1.89803e-15	2.88388e-20	1.26743e-25	1.04196e-13	4.22847e-27	5.49328e-31	3.18215e-49	6.31111e-26	9.10881e-23	7.52742e-35
MTDH	1.347e-14	1.1863e-13	7.75024e-19	6.59915e-20	2.84032e-30	2.74106e-20	3.6312e-22	1.71549e-13	1.24809e-13	3.16203e-28	1.21847e-37	3.7844e-26	5.04987e-28	3.25927e-48
MTFP1	1.17133e-32	3.37627e-11	4.08491e-16	3.91874e-31	1.63605e-15	3.46685e-26	6.12471e-15	1.21893e-18	1.29078e-17	1.49341e-18	2.62903e-66	1.24369e-24	5.67797e-28	6.12365e-15
MTFR1	2.56654e-11	3.73607e-17	1.01557e-14	1.62865e-25	1.13798e-12	2.62968e-15	2.3662e-35	5.22688e-08	3.2005e-17	3.44212e-23	1.6168e-25	5.24967e-21	1.1128e-26	7.04893e-28
MTG1	7.16463e-14	1.0691e-31	5.13249e-23	1.26528e-10	1.15013e-18	7.69185e-18	8.93016e-50	1.75089e-13	6.1446e-21	7.04909e-21	1.26528e-10	1.21521e-18	9.20119e-36	4.56262e-45
MTHFS	1.00741e-38	6.0353e-16	2.84809e-14	3.38151e-37	1.94609e-13	4.74862e-25	9.41636e-25	0.154607	1.60928e-20	1.81017e-14	1.75552e-28	7.96802e-30	9.58691e-34	9.4146e-25
MTLN	4.91279e-23	1.02388e-08	9.61457e-23	8.60665e-19	1.43332e-09	9.73283e-24	4.62452e-22	4.16143e-14	4.35986e-18	4.83549e-28	8.60675e-19	1.4333e-09	1.26314e-36	4.62416e-22
MTMR10	2.63379e-29	1.42954e-08	1.48178e-18	2.15507e-30	1.71358e-22	7.19274e-22	3.84532e-19	9.5122e-18	1.41548e-08	4.96886e-19	6.86619e-40	1.07256e-33	1.05685e-34	3.84532e-19
MTMR2	1.8597e-23	1.13186e-18	2.43188e-26	1.57725e-37	2.17879e-07	1.01089e-13	1.0623e-34	4.85954e-16	1.89463e-10	6.26586e-21	7.2138e-39	1.85162e-21	1.149e-17	2.7027e-27
MTMR9LP	7.36169e-18	6.00042e-16	1.51708e-22	3.26674e-36	4.87341e-31	1.75444e-17	3.98901e-19	1.76578e-14	5.74948e-16	3.61811e-26	1.34505e-45	3.14911e-39	1.51813e-24	3.98901e-19
MTO1	1.25087e-31	7.13193e-23	1.57877e-28	4.78467e-25	5.66228e-33	5.05639e-14	2.8647e-27	4.13064e-21	1.4507e-16	1.70915e-20	4.22965e-28	1.71253e-26	2.73081e-15	3.19511e-36
MTPN	1.14165e-13	1.24313e-21	2.27255e-31	1.1223e-29	6.36024e-10	1.07889e-11	6.77698e-40	2.78659e-19	3.53259e-23	2.26668e-25	3.3877e-45	1.65514e-30	7.57656e-35	7.11481e-31
MTRF1	7.78743e-35	4.91536e-22	2.21871e-29	1.97681e-30	2.62931e-18	8.76629e-19	1.43301e-24	2.4119e-14	1.78376e-21	6.03248e-37	1.43017e-34	2.57617e-18	3.72081e-23	1.43308e-24
MTUS1	3.31755e-09	3.30762e-12	2.42762e-17	2.45778e-12	1.20246e-27	8.60825e-29	2.22352e-20	2.13733e-17	9.40278e-18	6.24753e-21	3.65552e-36	1.77049e-29	2.2592e-36	2.98862e-35
MUC12-AS1	2.50635e-21	4.5468e-17	5.58287e-24	1.04526e-30	2.36939e-17	7.25626e-18	1.05465e-35	4.89317e-15	2.61342e-13	8.73597e-27	2.85966e-45	2.85939e-19	1.61244e-23	1.40188e-41
MUC6	7.29351e-24	2.69311e-29	1.11471e-26	3.5489e-34	1.31793e-22	2.51211e-13	1.62611e-41	1.58868e-16	2.19906e-21	2.98392e-40	2.842e-43	2.83337e-25	2.51068e-13	1.1104e-36
MUTYH	7.1998e-16	1.19183e-10	4.25592e-13	1.50337e-38	6.50629e-15	1.74945e-24	2.50652e-19	4.02721e-14	1.21201e-10	4.26488e-13	2.30523e-22	4.33122e-21	1.74905e-24	8.07426e-42
MVB12A	3.93815e-29	3.07743e-18	4.50176e-24	1.00995e-32	1.32001e-27	7.52484e-24	2.36142e-35	1.08081e-21	3.25317e-18	7.13546e-22	6.25035e-53	3.37606e-31	1.05682e-50	3.93504e-42
MVB12B	1.39874e-17	8.61594e-08	1.27163e-14	5.33789e-16	2.68751e-25	3.43474e-27	1.25948e-15	6.44824e-18	7.88054e-08	1.80548e-24	1.48156e-08	9.38929e-08	7.58385e-29	1.25935e-15
MX1	2.18546e-30	3.09675e-13	1.63211e-19	1.29676e-23	6.62323e-10	1.62217e-17	5.08837e-31	6.19785e-12	3.25435e-13	3.28982e-40	1.2968e-23	2.35553e-31	2.50793e-27	2.31459e-32
MXI1	5.16072e-16	6.58728e-30	9.3489e-44	1.20752e-28	5.85253e-20	2.5542e-20	6.68044e-63	6.25638e-15	6.80918e-24	1.12255e-35	2.71347e-29	1.9984e-23	5.78151e-26	7.64222e-60
MYBBP1A	6.33226e-25	1.38942e-26	5.43427e-23	3.51798e-30	1.67204e-20	2.96422e-25	4.75261e-26	1.36886e-18	1.44766e-25	1.44525e-32	4.84937e-32	7.59822e-30	1.63685e-26	1.48214e-31
MYBPH	2.95064e-15	7.05252e-15	5.90302e-20	1.26707e-28	2.52738e-18	2.32291e-26	1.89992e-24	8.91887e-16	1.52395e-19	5.32821e-24	4.41373e-30	4.98269e-18	2.72676e-20	2.60085e-32
MYCBPAP	4.38573e-26	4.83135e-20	8.14719e-29	8.99191e-20	1.25434e-21	7.1192e-16	8.37352e-30	1.47032e-20	4.46734e-13	1.01894e-28	1.83205e-26	5.81468e-47	3.1429e-27	8.19164e-30
MYDGF	1.70421e-14	1.69414e-26	4.13137e-31	1.66133e-39	1.66721e-20	3.09104e-11	3.96427e-25	5.18995e-09	9.41321e-18	4.50828e-20	1.1772e-55	6.08606e-14	1.31149e-25	3.2321e-46
MYH15	1.14051e-26	8.75227e-15	5.32892e-20	2.89571e-27	6.74687e-12	1.82849e-11	4.94173e-20	3.32453e-09	8.32312e-16	3.67806e-23	6.90128e-43	6.7459e-12	1.82792e-11	5.65935e-42
MYH3	1.47388e-37	1.18116e-34	1.37151e-21	4.2332e-33	7.0541e-21	8.4416e-07	1.82378e-26	1.41124e-20	2.35312e-22	4.61115e-25	3.1267e-31	4.37127e-23	8.4416e-07	4.2289e-33
MYH9	2.66322e-31	2.78889e-27	2.71632e-21	2.84471e-27	5.54253e-25	3.70382e-13	2.81635e-31	8.8607e-20	2.78336e-07	1.26273e-23	2.78785e-27	3.23137e-31	2.22421e-41	1.07779e-32
MYO15A	1.33935e-22	2.97132e-18	1.88836e-21	8.69461e-24	2.00383e-06	3.83442e-19	9.30828e-31	2.50313e-23	2.97332e-18	1.89262e-24	8.66672e-24	2.00378e-06	1.03653e-27	1.53018e-45
MYO18A	1.03183e-14	1.62535e-26	3.43793e-13	9.62631e-15	1.67316e-11	9.0167e-14	3.15938e-27	1.289e-14	3.46362e-14	3.42047e-13	9.6263e-15	1.37586e-11	8.60372e-14	4.44653e-30
MYO1B	4.42434e-11	5.70673e-12	8.10608e-19	1.06213e-27	2.24786e-29	6.23715e-34	4.35669e-25	4.46993e-11	7.91939e-20	1.08973e-21	1.30786e-29	5.30806e-25	8.25858e-34	4.39758e-25
MYO1C	4.72351e-14	3.34907e-28	1.3952e-21	4.5747e-18	1.30465e-11	1.7246e-25	4.90816e-28	9.33717e-14	1.21539e-15	1.12316e-19	1.45317e-34	8.76672e-13	3.47309e-36	5.37414e-29
MYO1F	3.43998e-19	6.00033e-30	2.78166e-27	4.47896e-30	4.18993e-32	1.14657e-17	2.10082e-37	4.09012e-15	9.77043e-28	7.62972e-28	3.69417e-45	1.05065e-26	5.64874e-20	7.0752e-57
MYO7A	7.35213e-20	4.97499e-23	5.05963e-25	6.64275e-33	1.39895e-13	1.05337e-27	6.64086e-35	3.9723e-13	1.35886e-16	1.48671e-38	1.9029e-27	2.61285e-15	7.42151e-23	7.36349e-40
MYO9A	2.39101e-54	4.28704e-18	1.81565e-25	7.82472e-29	6.07503e-21	1.51924e-15	8.12572e-25	3.11063e-16	2.10981e-16	5.32394e-42	7.69914e-35	1.33309e-23	1.496e-15	8.12537e-25
MYO9B	1.13053e-25	4.00067e-10	1.63803e-15	1.14372e-21	1.00023e-20	7.30427e-27	1.10314e-29	1.30255e-08	7.39482e-14	2.48384e-21	1.12078e-80	9.86368e-26	9.01824e-32	6.66035e-23
MYOF	3.49059e-20	1.63021e-14	9.34637e-19	1.43231e-48	2.64545e-28	1.25752e-21	3.93579e-35	2.02914e-15	1.60379e-14	1.20723e-19	1.17706e-69	2.28746e-35	1.50692e-30	4.55302e-40
N4BP2	1.41713e-14	1.77852e-23	6.1848e-22	1.02078e-31	3.92049e-29	2.1445e-20	2.64085e-31	3.50622e-11	7.48153e-29	4.44217e-17	3.48362e-34	1.71437e-26	2.44613e-35	8.2539e-32
N4BP2L1	7.91404e-19	6.64452e-20	3.34337e-17	3.28111e-43	1.76428e-17	3.88269e-19	4.42134e-25	2.27658e-09	2.4876e-20	3.31899e-23	7.21913e-35	8.09501e-23	5.23275e-26	3.52022e-25
N4BP2L2	1.77585e-26	6.88204e-13	4.78932e-20	1.09582e-27	7.58754e-18	3.53512e-24	1.59043e-33	4.8025e-09	3.11655e-14	8.50554e-27	1.71873e-35	3.71017e-37	1.04865e-27	5.83013e-33
NAA16	1.30515e-24	1.7921e-19	2.11002e-27	1.03438e-31	2.35273e-16	4.63142e-18	8.90297e-22	9.13524e-17	4.75572e-21	1.68257e-34	1.15877e-34	2.83358e-17	4.09238e-26	8.90297e-22
NAA25	2.35489e-27	4.47587e-19	3.51021e-31	3.35907e-34	1.70996e-20	5.92291e-23	3.19556e-29	6.98319e-18	3.72599e-19	3.35397e-37	1.49023e-32	4.3206e-29	1.21771e-30	2.13335e-29
NAA38	6.98804e-12	2.86056e-17	6.81769e-18	4.28741e-29	7.9024e-09	7.36129e-13	7.58169e-34	6.72841e-12	1.51882e-14	1.4413e-35	3.81403e-45	5.40176e-14	7.36126e-13	2.62335e-32
NAA60	5.85155e-19	8.16862e-25	2.01489e-26	5.17902e-31	1.11346e-30	1.89081e-24	9.45608e-41	2.8633e-18	6.887e-25	3.37832e-34	1.56442e-46	1.74833e-21	1.36138e-36	5.91507e-57
NAALAD2	1.73286e-22	1.32388e-29	1.10273e-17	2.76698e-16	1.30369e-30	1.06942e-27	9.26539e-19	1.38674e-24	8.49206e-26	5.67202e-20	7.62179e-36	1.89889e-20	3.45465e-32	9.2654e-19
NAB1	0.772213	2.58754e-16	1.31353e-21	2.21611e-35	2.43454e-08	3.25292e-27	4.16568e-36	4.7803e-26	1.86366e-16	1.25726e-49	8.77586e-37	2.73343e-16	4.01093e-29	1.02588e-29
NACA	6.50192e-16	1.57695e-30	4.33286e-23	2.26201e-33	6.73738e-06	4.13905e-18	1.47977e-37	4.15468e-12	1.62568e-25	1.8511e-18	9.59697e-36	6.73676e-06	6.48329e-26	6.25827e-32
NACC1	2.52876e-20	1.93625e-12	1.3147e-23	2.17202e-15	1.50613e-26	5.59255e-24	1.22832e-28	3.56084e-15	6.84028e-16	6.97383e-27	2.17201e-15	4.34422e-18	1.39181e-25	1.29757e-20
NADK	2.67594e-16	1.35066e-13	2.89844e-28	1.28117e-37	1.14037e-15	6.14478e-23	1.52893e-23	7.03201e-12	1.51047e-17	1.23739e-45	5.87662e-32	1.20294e-28	6.00533e-23	1.52893e-23
NADK2	3.38151e-12	2.46315e-43	5.93363e-15	2.43225e-32	2.57251e-16	3.47223e-15	1.65386e-33	2.73789e-10	1.54171e-14	7.68224e-45	5.00076e-39	4.89186e-46	1.83671e-39	1.40352e-39
NADSYN1	1.44077e-06	5.64772e-23	1.84878e-17	3.5515e-35	3.62013e-21	2.87922e-30	4.6092e-25	1.4404e-06	1.68461e-24	1.84878e-17	3.25723e-34	6.90571e-24	5.71112e-55	4.5862e-25
NAGLU	7.71827e-28	2.32841e-18	7.61605e-20	3.02016e-31	7.61551e-16	7.75342e-25	2.86863e-32	1.59172e-23	3.90906e-18	3.30581e-21	1.1834e-34	6.7496e-16	9.72788e-45	1.01631e-35
NAGPA	2.93443e-14	2.26288e-18	3.25481e-19	1.87328e-19	1.82201e-14	2.46747e-22	3.03985e-32	3.37369e-14	1.35839e-28	5.12409e-25	1.87406e-19	1.88967e-15	1.07225e-27	2.09869e-47
NAGS	3.5285e-42	9.49683e-13	1.94527e-17	3.34652e-23	1.30828e-35	2.4178e-18	5.12099e-56	5.45927e-14	5.47373e-16	1.61985e-17	5.45274e-41	2.44054e-13	3.14769e-31	3.5109e-43
NAMPT	4.39085e-54	3.79671e-30	6.82499e-19	2.58288e-30	1.48397e-15	8.37553e-12	1.40923e-47	1.17567e-15	3.60395e-27	6.01373e-22	6.95401e-39	1.11016e-16	8.34359e-12	3.59313e-58
NANS	2.17149e-13	4.25866e-23	1.38221e-24	1.25781e-17	1.54946e-21	3.6886e-22	1.93121e-22	2.15274e-13	1.56209e-26	5.64991e-26	1.06006e-33	4.82919e-22	3.08466e-31	4.73814e-33
NAP1L1	2.37392e-26	6.89925e-26	2.16732e-19	3.85529e-19	3.86932e-14	2.06605e-22	9.66086e-38	1.81006e-14	8.08748e-13	4.46269e-20	3.85528e-19	1.24466e-16	1.928e-22	7.80876e-20
NAP1L4	3.06976e-11	1.26806e-11	2.96743e-14	2.20176e-44	3.9286e-12	5.2886e-18	1.83938e-24	1.04041e-11	8.84799e-15	9.46532e-32	3.95936e-33	1.81443e-22	5.28859e-18	1.26717e-46
NAP1L5	1.16132e-15	2.0117e-17	1.14284e-30	1.26717e-40	7.18774e-30	6.92755e-24	2.16428e-20	1.21696e-14	7.29198e-25	2.40529e-34	1.1029e-23	2.67702e-26	1.90904e-43	3.18999e-31
NAPB	5.70026e-23	1.55365e-05	6.38801e-18	1.51079e-27	3.36304e-15	4.80956e-17	5.38235e-46	1.05403e-11	7.50914e-19	2.21033e-19	4.08722e-22	8.73235e-19	1.41883e-24	1.33729e-48
NAPSB	1.23609e-16	9.138e-25	2.55841e-30	3.15776e-26	4.45933e-24	4.33021e-14	3.24955e-27	5.20634e-14	3.75963e-24	1.39053e-37	3.11512e-26	5.13392e-30	4.08688e-14	3.16823e-27
NARF	2.7472e-12	3.43568e-19	1.12462e-23	4.50637e-22	8.85938e-37	6.70601e-06	1.58744e-55	5.52148e-12	1.08729e-20	4.31219e-26	4.50639e-22	9.80365e-35	6.70599e-06	1.75244e-35
NARS2	2.41823e-17	2.97432e-14	1.20178e-18	7.41375e-37	8.54645e-19	1.33655e-15	5.33342e-32	6.31833e-15	2.01185e-14	1.19691e-22	1.48347e-50	5.40104e-20	1.44885e-16	6.63313e-39
NAT10	1.56368e-17	3.39829e-22	4.94064e-22	2.02103e-39	1.60812e-14	9.64644e-21	2.51385e-10	2.28415e-14	3.54007e-28	5.52792e-26	1.03897e-49	3.45855e-16	4.14738e-24	2.51385e-10
NAT14	6.5028e-20	9.82648e-28	3.41151e-32	4.34924e-23	2.27643e-19	3.92879e-16	2.98703e-32	5.80717e-15	3.69539e-15	8.38507e-20	1.2511e-35	4.17053e-26	2.22344e-17	1.92606e-42
NAV1	1.02832e-08	1.67576e-17	7.76582e-25	2.42596e-25	2.01794e-08	3.37465e-12	3.43742e-61	2.77731e-20	1.72681e-17	6.77164e-27	1.55016e-30	1.16875e-22	8.52392e-20	3.38997e-39
NAXE	4.60662e-15	1.01549e-17	1.4051e-28	1.74069e-39	1.56134e-12	7.30961e-19	1.45363e-50	6.71329e-10	6.85775e-22	3.82495e-40	2.87219e-50	1.32162e-13	6.67465e-19	1.24104e-34
NBAS	8.28398e-11	2.56049e-13	5.12943e-16	6.46337e-59	1.74092e-10	1.73329e-18	2.80321e-13	9.19906e-11	2.65724e-13	4.91927e-16	6.83707e-57	1.73411e-10	1.33554e-21	2.80321e-13
NBEAL2	5.6857e-17	1.11987e-12	3.96647e-16	2.37653e-24	6.17939e-11	1.37433e-20	6.2339e-24	2.71279e-19	8.59917e-14	2.86388e-15	1.57697e-30	4.27325e-29	7.88347e-21	6.23388e-24
NBR1	1.23914e-08	6.61552e-18	1.72158e-25	1.07739e-36	2.47015e-28	1.36276e-20	1.48763e-14	1.28228e-08	2.49425e-18	7.25911e-28	8.17386e-54	5.53967e-31	4.77372e-25	1.48763e-14
NBR2	3.28089e-08	8.7733e-17	2.47165e-23	9.25813e-42	3.88815e-26	3.8649e-19	1.08695e-13	3.29196e-08	8.69187e-17	6.18495e-26	1.02533e-46	7.50605e-43	4.18823e-23	1.08695e-13
NCALD	1.06588e-20	5.92729e-08	2.53986e-23	1.07196e-22	8.60694e-13	1.27727e-26	4.59607e-26	8.0209e-13	2.73972e-11	3.21661e-13	1.75635e-48	1.94778e-47	1.15106e-26	8.36105e-47
NCK1-DT	8.4514e-13	1.34139e-07	4.36452e-28	1.38185e-15	1.82422e-16	1.70737e-15	1.59504e-18	1.0144e-12	1.33716e-07	3.8263e-47	1.38185e-15	4.7565e-20	1.27021e-15	1.59487e-18
NCLN	4.39552e-24	1.41602e-10	1.73263e-17	3.14641e-21	2.5702e-19	1.55097e-22	9.68973e-39	2.32564e-26	1.4096e-10	1.84675e-17	1.02313e-25	1.38614e-23	1.68709e-32	3.15147e-35
NCOA6	7.50501e-18	5.12495e-24	8.00474e-19	1.69091e-08	2.45208e-24	7.29824e-23	4.71608e-19	2.09078e-14	5.0176e-29	4.77599e-19	1.69091e-08	1.28871e-35	3.43535e-30	4.71608e-19
NCOA7	4.05029e-09	1.13937e-15	7.17423e-19	3.79413e-27	2.92638e-21	1.47797e-25	3.62869e-36	4.06049e-09	2.0795e-23	8.4118e-19	1.90804e-25	6.12018e-24	1.32254e-29	5.09048e-49
NCOR1	7.95677e-11	6.58346e-11	8.15676e-18	3.30479e-38	2.82323e-17	1.82759e-30	3.68546e-29	8.05105e-11	8.01828e-11	5.5704e-18	4.25394e-52	2.82641e-17	1.46196e-41	2.27535e-31
NCOR2	4.79009e-28	7.14114e-28	1.58905e-16	1.96733e-10	5.0538e-10	5.10231e-19	1.97557e-10	1.04596e-13	8.07739e-27	3.03152e-28	1.96733e-10	5.05408e-10	2.26994e-23	1.97557e-10
NDFIP1	2.56097e-21	1.10389e-23	1.00935e-27	1.01852e-40	8.32349e-21	6.62406e-15	1.61714e-22	3.67422e-24	2.70667e-16	1.65317e-22	4.85617e-37	1.40231e-21	5.3208e-22	2.8927e-35
NDN	2.74949e-09	2.52538e-06	5.57094e-15	2.60136e-22	2.15248e-28	3.17191e-23	2.88121e-35	2.75011e-09	1.31159e-13	3.27168e-25	2.60136e-22	2.847e-46	2.48581e-24	3.21337e-31
NDRG1	6.25022e-24	8.57756e-08	7.07486e-22	1.55957e-35	2.63795e-26	4.64647e-22	2.47478e-24	2.06281e-14	1.24218e-19	6.79547e-28	3.79074e-24	3.38374e-20	1.0735e-32	5.11702e-36
NDST1	2.54216e-22	1.25305e-14	1.32484e-20	1.90476e-47	1.08004e-25	8.32778e-14	8.10577e-26	7.8551e-14	4.93519e-13	8.16987e-30	6.64398e-22	2.24438e-20	8.32778e-14	3.25738e-46
NDUFA12	9.47212e-08	6.98406e-16	4.60981e-19	1.91454e-38	1.83688e-37	1.36646e-24	1.29269e-17	9.48202e-08	4.40038e-28	4.58597e-19	3.05979e-46	5.42317e-29	5.27816e-45	1.28909e-17
NDUFA7	4.01559e-19	4.22539e-08	4.51549e-27	3.58972e-35	1.08353e-15	2.47691e-18	8.99388e-25	4.62541e-15	4.22039e-08	2.65585e-33	9.24027e-43	6.87784e-16	2.72198e-21	8.99113e-25
NDUFAF4	5.13948e-15	7.62033e-17	9.96595e-26	4.50443e-47	1.81496e-08	1.08842e-29	1.35076e-18	2.9477e-15	1.22217e-19	4.01743e-21	2.1225e-35	1.31637e-19	2.07322e-36	1.07677e-38
NDUFAF5	6.8093e-19	6.45126e-22	1.19658e-30	4.25351e-23	8.43844e-23	4.99377e-27	1.35158e-31	4.12836e-19	5.55195e-17	4.40677e-31	5.40412e-37	1.57768e-29	3.20889e-38	8.86555e-33
NDUFAF6	7.59446e-22	1.45253e-14	1.19064e-26	2.45732e-38	1.30985e-15	3.86559e-24	1.00257e-42	9.85843e-26	1.51592e-18	1.47335e-31	1.22861e-23	1.31096e-15	4.07896e-27	1.38195e-31
NDUFAF7	2.45251e-19	1.41437e-07	1.50576e-17	0.997712	1.21152e-25	5.54381e-17	0.997713	6.46081e-16	1.41437e-07	1.50576e-17	0.997712	9.07374e-40	4.85632e-18	0.997713
NDUFB1	3.4492e-18	1.8332e-24	8.39556e-19	1.80813e-33	1.45143e-26	1.76981e-26	3.42665e-31	7.54945e-15	1.60216e-21	3.20753e-19	2.81647e-37	2.4644e-33	6.3892e-40	1.36527e-47
NDUFB10	3.81963e-15	3.48697e-12	3.77998e-26	6.02033e-18	4.05338e-17	3.59023e-24	6.06603e-30	3.00957e-15	9.63076e-13	1.97433e-30	6.02033e-18	6.77965e-18	4.11296e-41	4.60874e-30
NDUFB2	1.53789e-20	9.47673e-23	3.10791e-24	1.59639e-33	1.6082e-19	4.75383e-12	3.94836e-25	4.59144e-12	5.09764e-19	1.59583e-19	5.71844e-29	1.61414e-21	1.13306e-16	1.06139e-53
NDUFB5	2.18342e-13	5.13011e-09	3.69928e-16	1.62963e-25	3.0739e-21	8.98317e-23	2.68514e-41	8.36317e-13	5.09786e-09	3.37307e-16	1.61938e-25	9.44673e-25	2.8261e-33	1.04328e-46
NDUFC1	1.20185e-28	9.38414e-26	6.64251e-28	4.89801e-21	5.28035e-12	1.07968e-27	1.96777e-28	1.47415e-13	9.2957e-09	4.26228e-27	8.35111e-28	1.44825e-31	2.58243e-34	1.96697e-28
NDUFC2	2.27038e-32	1.06416e-16	8.97692e-28	1.22151e-22	6.8581e-18	1.50714e-13	5.37257e-19	8.97265e-17	5.46548e-16	6.01889e-34	3.09802e-23	6.87096e-22	1.36697e-13	5.37257e-19
NDUFS1	1.18632e-27	8.18008e-18	1.78717e-21	9.61478e-27	4.2866e-13	5.0155e-17	5.11369e-33	3.48393e-18	6.76656e-18	7.64028e-37	8.99467e-27	4.18452e-13	1.6756e-19	4.16793e-27
NDUFS2	2.19452e-14	6.75617e-12	4.69984e-16	5.12079e-11	2.24068e-16	2.94931e-13	2.26738e-18	5.05525e-14	3.97556e-20	3.7764e-20	5.12936e-11	2.9171e-31	5.89043e-14	2.26741e-18
NDUFS4	1.09839e-10	4.75893e-17	1.90082e-19	2.69765e-42	6.56921e-29	1.79109e-22	1.47861e-38	1.23622e-10	6.33421e-17	1.43985e-19	8.51337e-63	6.24847e-35	3.2367e-32	1.40075e-42
NDUFV3	9.87232e-20	2.39639e-18	1.95809e-15	1.45732e-25	2.57471e-05	3.84179e-13	1.51201e-16	1.48023e-12	2.59448e-16	2.24826e-18	1.45874e-25	5.81348e-38	3.11405e-37	1.51199e-16
NEB	1.24171e-16	2.94603e-22	8.11387e-14	1.6939e-34	2.44927e-14	1.00417e-24	1.64822e-24	7.453e-14	9.41215e-25	6.01083e-29	1.7445e-74	2.52279e-27	5.16845e-54	1.64851e-24
NECTIN1	5.67851e-20	0.132549	5.18693e-25	5.05497e-28	9.66877e-24	3.06522e-29	2.63961e-23	4.88717e-14	1.91242e-07	4.69289e-35	6.35521e-34	4.21559e-32	7.75816e-26	2.64174e-23
NECTIN3	4.16379e-26	3.84449e-17	1.90159e-23	3.7907e-08	1.70252e-23	7.00332e-16	7.50121e-25	9.17958e-16	4.42248e-21	1.26815e-30	4.24937e-60	8.26137e-35	3.5434e-25	2.74601e-40
NEDD4	4.50068e-13	1.07545e-15	6.21557e-29	1.32772e-33	2.04626e-19	3.11969e-21	2.20039e-41	1.59179e-11	4.37061e-21	5.99218e-25	6.21336e-36	5.84254e-24	4.98651e-25	1.13043e-36
NEK10	3.91535e-27	3.53604e-14	2.6011e-24	4.21498e-16	3.69615e-30	3.15186e-20	4.16809e-59	4.98773e-30	1.78589e-20	2.5738e-17	1.3149e-18	2.68144e-17	5.91839e-44	2.92204e-21
NEK11	1.6249e-15	2.09228e-08	1.59136e-29	1.44089e-41	2.44134e-10	2.27946e-16	8.14452e-35	1.3609e-19	1.00785e-13	3.41232e-24	1.66466e-34	2.86388e-26	1.65671e-17	1.53009e-34
NEK3	5.15402e-18	6.90536e-26	1.8118e-34	4.761e-40	7.57864e-23	5.94678e-13	5.64075e-33	7.41929e-14	1.42637e-27	7.12178e-44	1.45317e-46	7.66729e-31	5.87824e-13	1.99612e-36
NEK4	9.6134e-34	2.94833e-13	0.0311658	1	0.080073	4.25468e-06	1	7.61373e-25	2.94833e-13	0.0311658	1	0.080073	4.25468e-06	1
NEK6	1.02119e-16	5.96848e-22	1.14912e-23	1.40538e-37	2.01312e-07	5.64376e-14	1.2273e-24	2.72524e-08	1.38992e-16	2.0479e-33	4.16814e-34	1.30248e-11	4.87389e-14	5.43019e-48
NEK9	2.30502e-14	1.73893e-17	1.44182e-26	2.4183e-47	8.73374e-25	1.45683e-23	1.79305e-56	1.00118e-15	1.9127e-33	6.74719e-19	4.0014e-39	9.09345e-36	9.18032e-39	3.33737e-42
NEMP1	8.84504e-11	3.69603e-08	1.31699e-18	3.18668e-27	5.68314e-18	7.63577e-33	2.79319e-20	9.60721e-11	3.68071e-08	9.96805e-19	2.97954e-27	3.75128e-19	1.41467e-61	2.79317e-20
NEMP2	4.95525e-20	2.01654e-25	4.55002e-23	6.60211e-34	1.07588e-17	6.9617e-09	1.05555e-16	1.96584e-09	8.97211e-29	4.68999e-27	1.21723e-40	1.0527e-17	6.9617e-09	1.05555e-16
NEPRO	1.8264e-11	8.74678e-26	2.48353e-13	9.34858e-30	6.42438e-13	1.64025e-19	4.63835e-55	1.99336e-11	8.09001e-27	2.42682e-13	4.01364e-45	6.41122e-13	3.67003e-26	1.51396e-27
NEXN	4.23643e-20	1.04503e-13	8.59498e-18	3.14694e-29	4.91094e-14	1.86737e-27	2.41197e-22	3.69823e-14	3.65725e-17	1.45931e-18	4.32285e-19	4.12811e-15	1.23083e-50	4.03981e-25
NF1	2.20083e-20	3.00872e-09	1.02202e-26	1.6808e-21	1.92572e-16	1.63328e-25	7.77846e-36	1.03838e-15	2.99315e-09	3.15287e-32	1.68071e-21	8.68341e-17	3.96377e-45	8.16348e-41
NFATC2IP	2.00954e-26	6.86854e-35	8.02768e-29	5.82349e-28	4.13102e-28	6.84662e-19	1.16631e-20	1.55397e-08	7.75313e-11	7.24791e-28	1.40928e-43	1.34459e-31	7.99269e-32	3.77085e-22
NFATC3	1.57911e-11	1.09803e-14	1.45272e-12	2.80576e-15	1.28619e-28	7.83076e-17	3.6046e-18	2.12382e-11	2.67176e-16	5.78149e-16	8.71817e-47	1.13047e-26	4.32928e-16	3.6046e-18
NFIL3	2.85717e-22	5.36638e-29	1.97657e-25	5.00031e-26	6.46731e-21	3.3259e-24	1.13153e-37	9.14988e-14	1.80693e-27	4.05425e-25	4.90132e-52	6.79424e-21	3.73506e-31	1.83624e-28
NFKB1	1.86631e-09	1.63366e-23	2.17846e-15	7.39948e-34	2.44721e-18	2.9991e-12	1.66457e-20	1.86337e-09	9.97924e-21	2.18173e-15	8.39564e-52	6.07303e-23	2.8656e-12	1.66455e-20
NFKBIZ	1.72942e-19	1.64158e-10	8.82204e-30	3.87036e-62	9.60892e-23	4.41542e-12	2.7665e-34	2.47365e-18	4.43013e-20	1.28305e-26	7.19925e-32	7.15259e-11	3.45274e-17	2.00484e-35
NFRKB	8.24627e-22	4.58454e-29	2.0922e-15	1.10445e-36	2.27198e-19	6.51842e-25	1.4598e-26	1.75873e-10	9.25924e-21	1.52527e-15	4.56671e-32	1.20874e-25	1.32663e-25	2.42425e-38
NFX1	1.01464e-13	2.05915e-17	2.37277e-25	1.14652e-36	1.35784e-23	4.56091e-23	5.23512e-17	7.70337e-13	1.143e-16	2.87588e-33	1.82695e-40	1.0149e-31	3.19485e-42	5.23511e-17
NFYA	4.72831e-26	4.01868e-15	1.58723e-31	8.14283e-27	1.15557e-20	1.12409e-10	8.23324e-27	5.55883e-17	5.42653e-14	1.22373e-30	2.04768e-20	1.35751e-20	2.45606e-36	3.31669e-47
NGFR	1.41461e-20	1.32978e-17	2.62624e-23	4.64007e-37	4.8289e-18	4.47163e-27	3.299e-31	3.53177e-13	1.36433e-17	4.62299e-45	3.51201e-34	6.3449e-18	9.13959e-30	7.30531e-31
NGLY1	1.00055e-17	9.57339e-16	6.95027e-26	6.26474e-22	1.06573e-17	8.46264e-13	9.76125e-28	1.65271e-25	4.0685e-16	1.31676e-25	8.1119e-36	2.36695e-24	8.87617e-23	7.64702e-42
NGRN	4.21298e-22	1.98767e-30	9.1067e-32	2.36979e-17	5.5273e-16	2.68543e-32	1.15524e-29	2.63309e-07	9.2574e-28	1.45832e-26	2.36979e-17	4.30116e-33	7.90074e-23	5.13943e-47
NHLH1	3.04826e-06	2.79496e-24	2.2689e-26	5.70054e-41	4.02055e-23	6.80264e-21	3.10113e-16	3.04907e-06	3.0435e-23	2.60521e-27	6.00408e-54	2.52611e-28	1.97292e-27	3.10113e-16
NID2	3.73737e-16	1.90036e-20	1.26734e-09	1.20258e-16	5.4295e-22	2.73837e-26	1.71314e-37	9.00089e-20	1.49693e-16	2.12819e-46	4.01705e-58	5.70728e-14	1.99036e-26	6.05335e-38
NIN	1.0921e-11	1.59995e-22	1.46003e-17	4.37138e-27	4.08757e-20	1.50839e-16	1.13054e-28	5.40785e-16	4.51729e-18	1.01375e-26	6.04659e-48	2.64666e-38	1.01986e-29	2.32054e-36
NINL	4.35086e-30	6.91021e-23	1.25749e-18	4.74831e-40	9.7468e-15	2.80289e-10	2.98455e-28	4.16489e-10	1.27582e-21	1.58334e-13	6.50647e-41	6.74093e-11	3.72347e-18	4.79044e-31
NIP7	2.96547e-31	6.17263e-16	3.92563e-24	0.000168322	2.86572e-27	1.5392e-11	0.000168294	1.49842e-23	6.15143e-16	6.81551e-27	0.000168322	1.08388e-30	1.53055e-11	0.000168294
NIPAL2	1.07238e-14	3.33821e-17	1.0074e-23	2.07029e-24	2.08073e-15	1.29467e-23	2.7506e-39	1.89388e-23	8.30967e-12	1.05168e-20	2.07116e-24	8.91468e-20	1.07024e-22	1.58501e-41
NIPAL4	4.51499e-23	1.87462e-11	2.28477e-27	4.79335e-20	5.8512e-18	4.01695e-19	3.60109e-30	1.56299e-17	7.31199e-16	7.31746e-21	9.45167e-66	1.09067e-16	1.38068e-19	2.7609e-29
NIPSNAP1	2.1408e-28	2.38958e-07	2.30877e-24	3.08649e-25	6.37746e-15	1.18281e-21	1.00289e-14	1.05773e-21	2.30712e-07	2.66551e-26	3.08613e-25	5.05671e-23	1.16484e-21	1.00279e-14
NIPSNAP2	2.43411e-15	7.62462e-13	5.11118e-30	3.00629e-32	3.13726e-17	3.88907e-15	1.03658e-25	2.18937e-15	7.12497e-21	5.86798e-18	1.59992e-32	3.63669e-16	1.06177e-32	1.16526e-27
NIPSNAP3A	1.64426e-29	4.87366e-33	5.58985e-14	1.01988e-30	2.8765e-39	1.15393e-27	7.86587e-38	1.764e-12	1.45712e-27	5.88409e-14	1.80934e-51	2.66449e-19	2.5637e-27	3.5848e-33
NIPSNAP3B	7.03978e-23	1.20947e-24	3.87466e-18	7.78517e-37	2.11238e-15	8.3518e-38	3.29627e-25	8.37246e-07	2.63914e-26	1.31493e-25	9.7949e-51	2.21836e-15	6.71636e-38	4.44708e-33
NIT1	3.39883e-19	8.03375e-20	8.70491e-18	2.6047e-27	2.31746e-23	7.23104e-20	3.8486e-21	3.8993e-19	2.50954e-09	7.74741e-18	4.25173e-42	5.09429e-23	3.40294e-26	1.25966e-38
NKD1	9.7564e-30	3.29281e-27	1.75e-16	4.68542e-29	2.17113e-20	1.23959e-17	6.04462e-52	6.60706e-15	3.86849e-17	6.77534e-51	2.0102e-31	2.37655e-38	1.23906e-17	3.03563e-32
NKIRAS1	1.9814e-31	8.30466e-19	9.39481e-19	1.16421e-25	1.89175e-11	1.58322e-15	2.19849e-44	1.30624e-16	3.01631e-12	3.61472e-20	8.46217e-38	1.81169e-11	7.312e-23	3.2409e-36
NKTR	1.53005e-08	9.1893e-20	6.51672e-24	6.01028e-31	1.83092e-21	8.16165e-25	6.33444e-33	1.53809e-08	1.15254e-19	4.86136e-24	3.93655e-32	9.31952e-25	2.67848e-39	1.50807e-39
NLRC3	7.91973e-23	6.17969e-22	1.93904e-31	1.06464e-56	9.45042e-17	5.09609e-30	5.86287e-40	2.27391e-16	7.95112e-21	1.38279e-39	4.78205e-84	7.08505e-17	2.17128e-56	1.04272e-44
NLRC4	7.85348e-13	1.47793e-05	3.82707e-31	5.11858e-30	3.88265e-17	9.52593e-13	7.58022e-37	4.00926e-12	1.47822e-05	1.25232e-38	2.74552e-30	2.76984e-24	9.36618e-13	1.27259e-42
NLRP2	3.13893e-26	1.48685e-21	4.06989e-15	1.70014e-40	6.24603e-21	4.00002e-20	9.88011e-27	9.25077e-12	7.22364e-21	4.05188e-28	1.14347e-42	1.27345e-20	2.77542e-25	1.25929e-42
NLRP9P1	7.57998e-21	6.62064e-09	2.32885e-30	1.50378e-37	4.55798e-18	8.55942e-11	1.55988e-36	1.01414e-10	2.36317e-21	9.23474e-15	6.52915e-37	6.84806e-17	1.81266e-20	3.58863e-24
NLRX1	3.22712e-15	7.26957e-22	2.34209e-38	1.13871e-24	3.6508e-11	2.75465e-33	5.52426e-34	4.13323e-14	4.77393e-17	4.34231e-49	7.63988e-25	3.62902e-11	2.94505e-33	4.40208e-35
NMB	7.44681e-24	2.29118e-24	0.00340558	0.999995	0.000285596	8.12078e-17	0.999995	6.13135e-21	3.24692e-24	0.00340558	0.999995	0.000285596	8.12078e-17	0.999995
NMD3	5.85094e-12	6.10412e-07	7.53297e-17	4.03222e-33	5.58945e-18	1.77856e-19	2.88959e-21	1.86333e-11	6.10231e-07	7.49171e-17	1.97457e-35	5.94547e-18	2.32461e-27	2.88959e-21
NME2	1.68972e-19	5.74748e-14	1.51592e-23	2.05288e-10	1.91371e-39	9.46262e-19	1.39344e-23	2.88399e-15	5.84237e-14	1.0784e-31	3.23857e-16	2.17795e-23	8.70319e-19	3.07515e-33
NME6	1.48765e-16	1.99121e-20	9.8725e-14	1.33216e-26	1.20261e-19	2.63283e-36	1.26178e-10	2.03062e-16	2.12525e-21	9.85743e-14	1.33205e-26	4.43777e-28	2.46023e-50	1.26178e-10
NME7	5.70807e-21	7.74901e-30	3.60984e-19	1.89913e-44	2.85267e-09	2.19258e-14	2.38625e-37	1.02997e-11	3.60514e-15	1.03736e-29	1.86638e-43	3.2287e-09	7.75618e-15	1.2259e-39
NME8	9.9241e-29	2.20892e-16	8.15096e-13	4.50062e-27	9.99028e-09	9.31559e-24	6.5931e-22	1.08561e-20	2.13785e-19	3.83529e-31	9.96085e-36	1.01447e-08	1.88714e-28	3.59315e-36
NMNAT1	6.81711e-12	9.15749e-18	1.87115e-29	7.13958e-38	1.73477e-25	4.14985e-25	5.40742e-40	2.61148e-12	1.16608e-16	2.1944e-26	1.94394e-55	2.79587e-18	6.83198e-34	3.77412e-35
NMNAT3	8.9039e-24	4.09582e-21	5.46397e-25	1.75997e-31	2.38321e-16	3.90311e-23	6.00467e-32	1.44357e-17	1.48994e-21	7.54429e-31	2.76298e-35	7.20522e-17	1.39519e-33	5.88836e-39
NMRAL1	4.67969e-18	7.76408e-19	3.17376e-20	7.6587e-37	5.48203e-17	1.09161e-19	2.1595e-08	2.23075e-14	1.71569e-19	9.78622e-28	2.84726e-40	3.94936e-18	1.63065e-22	2.15949e-08
NMRK1	2.38323e-12	7.00132e-16	1.72029e-18	2.93289e-35	3.65328e-18	3.22293e-23	1.30102e-21	4.77018e-12	6.34526e-16	4.26157e-19	4.02491e-43	2.2992e-19	3.17505e-34	1.301e-21
NMT1	4.27508e-16	3.06008e-12	1.05127e-16	3.13935e-28	1.87849e-21	3.66008e-18	7.91369e-13	9.31457e-14	2.79055e-12	2.40423e-18	5.20886e-29	3.50873e-44	7.47312e-22	7.91369e-13
NMUR1	6.07767e-25	3.16098e-24	2.96006e-30	4.49834e-26	1.25686e-24	2.01134e-22	2.24473e-24	5.66137e-12	8.10445e-17	1.28933e-24	4.39509e-26	7.80269e-25	7.36394e-27	2.23509e-24
NNT	9.88416e-19	2.3988e-26	1.81019e-21	6.92565e-53	1.22385e-28	4.50089e-14	9.85546e-47	7.24084e-21	5.89926e-23	5.67615e-34	3.75764e-34	9.01544e-15	3.16451e-23	5.38203e-37
NNT-AS1	6.49412e-28	5.99253e-17	2.06307e-15	6.34156e-37	4.59038e-15	3.21836e-19	3.22131e-29	2.90781e-14	7.01233e-12	1.17074e-25	3.04174e-43	4.56268e-15	2.5492e-28	3.47646e-29
NOC4L	5.01113e-26	4.68822e-13	3.72148e-20	2.22009e-28	8.6563e-16	4.0106e-23	3.19391e-35	2.04253e-17	4.61552e-13	1.32434e-21	2.36903e-28	1.58488e-37	1.91724e-34	3.86625e-48
NOD1	1.24604e-31	3.27186e-18	2.86661e-28	4.5787e-46	1.0854e-30	2.58994e-14	1.1413e-32	5.57175e-14	2.90896e-11	2.98966e-26	7.59559e-45	8.97458e-27	1.42142e-52	2.7759e-40
NODAL	1.0031e-16	1.76662e-14	6.44839e-19	4.28149e-37	1.30235e-22	2.98308e-28	1.74216e-14	2.15971e-12	5.16387e-26	1.80541e-34	7.29265e-37	1.01061e-22	3.94543e-28	2.71624e-41
NOL4L	5.18186e-16	7.78869e-12	9.0944e-37	1.1362e-29	7.96224e-10	1.25343e-16	1.47153e-34	1.86632e-13	7.80311e-12	3.61236e-44	4.65444e-48	1.44295e-13	6.23696e-22	7.51706e-50
NOL6	2.19345e-18	7.89328e-12	8.75905e-25	1.023e-30	9.7376e-24	3.53374e-17	4.41239e-34	9.24226e-15	8.13325e-12	5.08902e-30	2.80448e-32	2.5124e-29	6.39185e-19	1.26311e-39
NOL8	4.93374e-44	2.40305e-13	2.57247e-12	4.49423e-32	3.07085e-22	2.3859e-15	1.74699e-25	1.63591e-10	1.35703e-14	2.7674e-35	1.2103e-57	2.99332e-24	2.38591e-15	1.74789e-25
NOMO1	2.01997e-21	2.11595e-12	2.49725e-21	1.18842e-36	3.07591e-14	7.91076e-15	1.08808e-34	4.64031e-07	7.77096e-18	2.31651e-18	1.00915e-29	9.37903e-19	5.08919e-21	1.05353e-25
NOMO3	6.4927e-10	1.776e-15	6.1394e-19	1.09762e-21	1.06152e-15	2.84441e-22	1.36254e-34	6.21203e-10	1.5368e-15	1.7812e-19	1.92187e-29	4.91849e-17	4.49069e-32	6.0366e-33
NOP56	1.53989e-17	6.76231e-15	1.61122e-29	3.15527e-33	4.48359e-18	3.00844e-22	2.5747e-27	1.71456e-14	6.45367e-15	2.06807e-36	1.37406e-38	4.79032e-19	3.21657e-31	5.35252e-32
NOXRED1	1.77832e-14	9.44107e-15	1.26903e-17	8.913e-13	7.76001e-25	9.67754e-19	3.38609e-20	5.61884e-14	9.92084e-15	3.97238e-21	8.91298e-13	7.74836e-24	3.58706e-27	3.38609e-20
NPC1	2.69929e-18	0.000927801	1.58502e-12	1.81249e-25	6.06171e-15	2.65274e-13	8.52555e-26	7.67697e-13	3.74473e-06	1.90226e-15	3.61841e-36	4.91898e-27	2.74094e-36	8.28599e-26
NPEPL1	5.50836e-17	2.17987e-16	7.83822e-22	2.83244e-26	2.42239e-16	6.46282e-18	1.43394e-34	3.40775e-19	9.85783e-23	5.41998e-20	2.9693e-61	1.56027e-23	4.60929e-44	8.79952e-31
NPEPPS	6.34003e-21	1.62776e-13	3.54491e-16	4.31248e-20	1.01853e-17	5.48223e-12	2.58092e-37	9.75994e-16	1.50303e-13	2.89966e-16	4.31246e-20	7.03443e-21	5.44105e-12	2.26654e-44
NPHP3	4.62862e-17	3.95209e-16	4.65231e-21	1.20944e-53	1.01702e-10	1.24015e-14	1.9653e-42	1.06746e-21	4.13436e-16	3.89485e-38	8.45002e-43	6.81154e-21	4.3802e-27	1.92306e-46
NPHP4	4.68305e-13	1.74439e-29	3.48834e-20	9.91481e-30	1.9246e-08	2.69926e-30	4.38691e-31	2.85574e-11	4.93823e-10	3.47942e-25	8.24699e-30	2.09835e-34	5.38338e-28	1.20696e-26
NPIPB2	2.14607e-06	9.1209e-34	5.02592e-20	1.00214e-19	2.05034e-20	3.33532e-12	2.44706e-11	2.14938e-06	1.06736e-30	4.99527e-20	1.00214e-19	4.00723e-25	3.31666e-12	2.44704e-11
NPIPB5	4.35091e-18	4.4337e-11	2.67213e-33	3.71376e-35	9.81799e-36	1.67687e-15	6.27599e-50	4.21567e-13	2.83856e-21	4.48379e-22	8.05523e-33	8.61307e-25	1.65458e-15	7.79746e-29
NPIPB6	1.308e-19	8.40593e-22	7.92608e-22	2.08316e-32	6.88643e-14	4.93392e-25	2.30435e-32	1.98249e-12	8.10136e-24	2.07425e-21	3.31379e-38	5.25976e-16	4.06742e-43	7.03287e-33
NPIPP1	1.14473e-08	1.056e-22	6.19123e-13	6.40098e-23	3.45457e-20	6.22316e-19	3.39748e-21	1.15127e-08	2.89771e-22	6.19075e-13	6.40079e-23	1.62334e-21	4.57914e-22	3.39738e-21
NPM3	1.07058e-08	2.51871e-20	1.73044e-30	5.93845e-25	8.45205e-32	2.461e-24	4.50318e-21	1.08264e-08	2.72751e-20	1.26988e-36	5.85388e-25	4.67694e-31	3.96744e-41	4.50318e-21
NPRL3	3.21624e-25	3.39095e-15	6.92126e-15	1.04055e-13	3.97914e-21	1.02916e-10	1.26077e-37	1.64231e-12	1.15122e-16	7.14054e-29	9.34287e-40	1.79561e-21	3.02447e-45	2.23349e-45
NPTXR	1.23969e-13	8.193e-25	1.81009e-26	1.97359e-46	2.27837e-24	3.51331e-12	2.13657e-20	1.95432e-22	2.73255e-20	2.08573e-16	1.05572e-44	1.64807e-28	3.51331e-12	1.05197e-47
NR1I2	7.60602e-24	4.8985e-23	5.61174e-22	1.19467e-30	9.98941e-16	2.06873e-24	1.43665e-33	6.41783e-17	2.88672e-22	5.29854e-25	3.41616e-32	7.04748e-16	1.08425e-40	1.08505e-38
NR2C1	2.29411e-14	2.44194e-17	8.8127e-33	4.90897e-47	9.12378e-25	6.82129e-15	1.36223e-25	4.47748e-13	7.51799e-17	7.28176e-43	6.66565e-59	1.79054e-28	6.03881e-15	1.3282e-25
NR3C1	1.47959e-20	3.12598e-28	2.29212e-13	1.30636e-18	0.00488507	3.39402e-15	1.66146e-32	1.46645e-19	1.27759e-13	1.09035e-17	1.96795e-29	9.05261e-17	9.28358e-27	1.88658e-22
NRBF2P6	1.03816e-11	2.09438e-09	6.61084e-16	8.96694e-36	1.64318e-13	3.55617e-18	1.5182e-29	1.8259e-11	4.44566e-26	6.61444e-16	6.21572e-38	2.80213e-28	6.22757e-29	1.59938e-29
NRCAM	3.5443e-12	3.01053e-12	2.56618e-19	1.2685e-18	1.94927e-21	1.11802e-12	2.23845e-21	4.16394e-12	3.35328e-25	1.36401e-17	2.44174e-43	6.63547e-21	9.16447e-22	2.60553e-37
NRIR	4.5031e-20	2.10879e-21	1.02273e-25	1.27605e-33	3.86275e-22	8.96667e-14	5.76301e-31	1.71036e-19	7.34585e-18	7.33459e-40	5.55413e-40	5.27999e-26	2.12842e-21	2.34182e-34
NRP1	1.49992e-38	2.70973e-21	7.30372e-13	1.47363e-30	8.9074e-14	3.22241e-17	3.77453e-32	3.2002e-12	4.02788e-26	3.65683e-23	8.21434e-57	1.04728e-22	7.58747e-32	1.84876e-21
NRP2	1.13874e-23	1.10468e-16	1.24593e-15	9.54834e-16	8.71444e-31	2.48951e-27	6.10397e-17	2.53868e-24	8.06625e-28	2.37063e-31	1.28914e-24	1.63164e-20	4.75007e-32	7.49346e-26
NSA2	8.17619e-31	1.94062e-16	7.40538e-22	7.39163e-43	1.01088e-16	7.29833e-17	9.16432e-28	1.4209e-18	2.1502e-16	2.25089e-25	6.40565e-62	9.43514e-18	3.40764e-17	8.05774e-28
NSL1	2.08517e-08	2.58647e-17	1.95419e-26	5.28931e-25	2.01088e-22	1.14969e-14	9.77271e-55	1.76971e-19	3.58728e-16	2.69622e-16	5.28933e-25	2.78292e-35	1.37873e-20	5.06822e-36
NSMCE1	2.6382e-19	6.4716e-16	1.86721e-30	1.24626e-12	1.85973e-26	1.2325e-14	2.7209e-36	4.73143e-23	6.00311e-21	7.85051e-26	8.54697e-12	1.55323e-20	2.11195e-26	6.58954e-47
NSUN2	1.24197e-30	1.10817e-09	3.82898e-18	6.16618e-12	1.80384e-21	2.53822e-20	6.19806e-12	2.0806e-19	1.0895e-09	4.50259e-19	6.16618e-12	2.63694e-24	1.43566e-28	6.19806e-12
NSUN3	8.95653e-06	3.91993e-08	9.43006e-22	1.93744e-47	3.82886e-18	4.35695e-19	2.4009e-21	1.3353e-17	1.69861e-13	1.7229e-18	5.51402e-36	1.21935e-11	2.20715e-22	2.08761e-27
NSUN4	4.79736e-14	1.75029e-16	1.43023e-20	2.20474e-15	8.13395e-15	3.89112e-18	4.05803e-40	5.44635e-13	3.44925e-16	2.54358e-22	2.20474e-15	6.42416e-15	1.39903e-24	1.33853e-38
NT5C3A	1.79066e-06	6.21573e-10	5.74696e-34	2.00524e-35	1.74011e-18	1.41116e-20	9.09411e-17	1.79138e-06	6.20795e-10	2.59809e-36	2.26342e-44	3.08433e-19	2.89839e-27	9.0941e-17
NT5C3B	2.35591e-41	7.15587e-22	6.06402e-29	6.89464e-32	1.47037e-19	9.04191e-25	2.00835e-47	3.94672e-20	3.8156e-21	3.68419e-41	7.16519e-47	1.43696e-24	2.65235e-38	5.60894e-38
NT5DC2	4.3435e-14	1.53238e-17	2.28886e-14	8.87359e-14	4.83557e-20	3.96534e-14	3.07168e-24	2.04599e-15	6.93516e-21	3.64767e-14	8.87359e-14	0.000364924	3.96534e-14	3.09044e-24
NT5E	5.9543e-21	1.17135e-28	5.27201e-23	3.79915e-33	3.30619e-21	5.50307e-18	1.82612e-44	2.93778e-15	1.21029e-17	1.58222e-23	9.62393e-33	1.1223e-39	4.88166e-24	3.79388e-48
NT5M	5.1053e-14	2.31822e-23	2.32892e-24	6.89258e-29	3.04799e-16	5.46336e-26	1.71255e-31	5.33419e-14	8.77216e-19	2.30487e-35	1.94826e-15	3.68768e-28	1.99136e-36	6.19466e-16
NTAN1P2	3.92875e-07	9.96327e-11	1.40281e-16	2.19568e-32	4.84128e-27	5.58832e-28	2.32586e-63	3.92696e-07	5.99611e-26	2.71257e-23	1.5619e-51	2.22056e-22	7.72189e-37	1.13663e-28
NTN1	1.16527e-11	1.97783e-12	4.14363e-25	3.30535e-38	1.88999e-18	1.8331e-14	4.3016e-54	1.12761e-11	8.93659e-20	4.58711e-16	1.80387e-22	4.39402e-19	1.60267e-36	1.81863e-48
NTNG2	6.98913e-09	4.76157e-29	7.90081e-23	1.20426e-24	4.60716e-10	3.45623e-25	1.14059e-22	2.02866e-09	4.95575e-13	8.17886e-23	2.83644e-50	1.14378e-26	2.81158e-48	2.02304e-42
NUAK1	7.53173e-24	1.58757e-24	3.24113e-21	2.276e-50	3.71632e-11	5.13817e-26	1.13091e-26	2.10196e-16	5.01413e-19	8.74692e-26	1.19427e-46	2.54835e-19	4.91296e-26	6.64503e-30
NUAK2	4.51362e-14	2.31295e-15	8.03609e-20	1.77275e-25	1.95808e-25	1.47774e-25	8.23659e-43	9.99805e-15	9.20531e-12	4.88839e-21	1.77288e-25	2.2841e-23	1.31579e-25	1.16666e-48
NUBP2	5.31901e-32	2.90744e-20	3.12002e-20	6.23298e-30	4.64637e-22	6.05765e-12	7.5247e-29	1.18245e-09	5.56516e-27	1.44665e-24	1.41735e-28	1.91036e-25	5.5757e-47	2.08718e-26
NUDCD3	1.89173e-08	1.71674e-12	1.6688e-21	2.24815e-37	4.20066e-17	4.15049e-25	2.73229e-08	1.90272e-08	1.66263e-12	1.20812e-21	4.98412e-46	4.4825e-18	8.85212e-42	2.73229e-08
NUDT12	8.51264e-16	1.46169e-24	6.34675e-22	1.6566e-38	8.90998e-24	5.94935e-19	1.06234e-46	6.13042e-14	7.33239e-19	1.96568e-27	5.62823e-56	3.51114e-28	1.87916e-55	1.25912e-42
NUDT13	2.57154e-34	1.96168e-20	1.95463e-22	1.36455e-29	2.50795e-27	2.39387e-22	1.55525e-25	4.01944e-21	2.82446e-18	2.23789e-24	1.13403e-29	5.29034e-38	3.39274e-47	1.55494e-25
NUDT14	6.05045e-33	8.10188e-10	1.46607e-25	3.66739e-32	1.60132e-22	6.48697e-17	6.60259e-17	2.2791e-06	8.03425e-10	1.04209e-36	2.83434e-36	1.44674e-34	3.86345e-17	6.60259e-17
NUDT15	1.31203e-21	2.48532e-18	9.40202e-31	2.21779e-36	7.9165e-22	4.55085e-09	2.45215e-26	5.21628e-19	5.99068e-25	1.21828e-20	2.97229e-43	6.63839e-37	4.55082e-09	1.99831e-52
NUDT17	0.0461918	1.2736e-21	4.41445e-14	7.34335e-32	3.52878e-17	8.82615e-25	2.36526e-27	0.0461918	1.06455e-22	4.41445e-14	8.49318e-38	7.40152e-18	3.76927e-44	2.36265e-27
NUDT21	5.03507e-13	1.68286e-13	2.40101e-07	4.86113e-38	3.17306e-30	1.53109e-23	7.92823e-25	5.14429e-13	3.52779e-13	7.03224e-13	1.12128e-42	4.14155e-24	1.34703e-40	7.9853e-25
NUDT4	3.87448e-19	5.7826e-19	6.97453e-38	1.84026e-26	2.3951e-14	8.14996e-19	7.06746e-09	2.42572e-15	7.76152e-14	6.36418e-13	1.40626e-38	1.87207e-47	3.14911e-44	1.27392e-35
NUDT9	4.33682e-28	3.95464e-17	1.54839e-20	1.37502e-27	4.31635e-25	8.21091e-21	5.27623e-29	1.24016e-11	8.41565e-16	4.68627e-29	1.36756e-27	2.23276e-23	8.7829e-29	5.31393e-29
NUF2	1.32013e-29	1.77483e-25	2.70431e-19	1.14905e-17	2.31194e-22	1.28281e-14	6.05979e-40	1.27001e-17	3.41213e-16	1.27856e-25	5.54524e-37	1.37211e-15	1.2827e-14	1.54954e-37
NUMA1	7.6754e-26	5.17519e-17	3.17482e-29	2.07011e-28	5.09658e-24	6.11554e-08	2.98365e-32	2.08387e-17	4.51614e-17	2.37752e-36	1.73754e-28	7.99916e-30	6.11549e-08	4.14234e-38
NUMB	5.29129e-29	2.48417e-31	1.74038e-22	8.06853e-28	1.60352e-22	2.60447e-14	3.63762e-44	3.4116e-13	1.43512e-21	6.98212e-26	4.71873e-41	1.11302e-30	2.5982e-14	1.67187e-42
NUP133	7.90354e-19	2.12267e-31	2.95276e-18	1.33924e-37	1.15497e-06	3.46029e-27	7.22401e-33	5.12289e-15	1.83733e-24	9.85667e-19	4.7828e-56	1.15497e-06	5.61941e-65	9.38877e-37
NUP205	3.68829e-27	2.34552e-08	3.80814e-25	1.86456e-20	1.76346e-27	2.90334e-18	3.96851e-35	1.35249e-19	9.13019e-15	1.37002e-21	1.86286e-20	1.83282e-23	5.577e-26	1.33927e-23
NUP35	3.74803e-15	2.03505e-18	2.71409e-27	5.31655e-43	4.21476e-38	2.17109e-28	2.63907e-40	3.94594e-15	1.15177e-18	4.58424e-38	1.74664e-27	6.71037e-19	6.31127e-27	5.34931e-47
NUP42	6.18113e-15	8.40881e-23	1.18503e-19	5.16266e-17	1.07227e-09	1.07632e-27	4.68384e-42	2.9989e-13	3.20535e-22	6.60625e-21	5.16266e-17	1.06828e-09	1.97133e-49	4.14089e-48
NUP43	3.24833e-05	6.55595e-15	7.26175e-10	1.18306e-30	2.80898e-08	1.0173e-22	5.81125e-18	3.24942e-05	5.80108e-15	7.26175e-10	1.02008e-30	2.80893e-08	9.26928e-31	5.81125e-18
NUP54	1.02458e-19	7.5243e-13	4.80341e-15	2.05723e-37	7.6723e-23	5.96107e-16	7.88248e-38	3.05908e-15	7.33606e-13	4.45828e-15	7.99775e-49	1.91042e-27	1.81377e-16	8.39156e-43
NUP62	8.30836e-18	1.68837e-20	2.19051e-14	2.12796e-17	5.4675e-25	1.57904e-09	4.42509e-33	2.27025e-11	1.33543e-15	7.94823e-25	2.5429e-51	3.00333e-34	2.57796e-29	3.3508e-35
NXPE3	1.18039e-16	9.50395e-16	3.26098e-14	7.01768e-33	2.8258e-08	2.03059e-11	1.74058e-31	3.93959e-17	1.59095e-15	1.80497e-24	2.93375e-37	1.30656e-21	1.05427e-24	1.40287e-47
OAF	4.40089e-14	5.44765e-25	1.1807e-13	3.41233e-32	5.1842e-17	1.97922e-07	4.7569e-20	6.1116e-06	9.08342e-24	3.80682e-33	2.35176e-57	1.76441e-18	4.70889e-17	4.44642e-39
OAS3	1.53186e-29	1.53087e-29	1.04674e-17	2.17372e-35	6.44429e-20	1.43896e-22	1.46301e-27	4.4322e-19	4.09819e-27	5.04279e-18	1.66415e-44	5.17675e-25	2.08266e-33	1.41348e-27
OBSCN	6.10908e-13	3.4424e-17	1.06529e-16	3.65298e-57	2.23169e-07	3.15088e-23	2.13775e-23	6.07849e-13	3.40927e-27	7.44778e-21	3.01198e-33	5.14882e-13	3.06458e-25	5.05272e-34
OCIAD1	7.37582e-21	1.58009e-14	2.68533e-21	4.68208e-12	7.88395e-15	4.7545e-32	2.02304e-18	8.33512e-17	3.72566e-15	4.5177e-24	4.68208e-12	7.18407e-15	8.98296e-54	2.02304e-18
OCIAD2	2.48408e-10	4.9159e-19	2.12142e-21	1.9209e-26	3.15159e-15	1.2181e-19	1.07129e-19	1.8728e-16	1.07369e-13	5.38901e-25	1.92151e-26	1.19616e-18	1.39223e-35	1.92257e-29
ODAD4	2.45893e-28	1.05506e-17	4.01919e-21	6.67199e-37	4.14961e-23	5.05841e-24	4.47592e-39	6.48154e-09	3.4681e-22	1.29895e-28	3.32287e-42	1.33564e-24	1.03498e-35	4.86277e-32
ODF2	2.61261e-07	1.112e-11	5.22718e-23	4.58172e-31	1.98145e-14	2.41444e-16	1.15735e-38	2.63717e-07	1.10177e-11	3.83325e-25	4.32879e-43	1.97189e-14	1.9017e-23	1.08192e-38
OGDH	1.07727e-28	1.56024e-27	8.9584e-33	1.05281e-26	1.12788e-21	6.29753e-21	4.79972e-30	8.64382e-17	8.90778e-19	1.04791e-34	1.49219e-26	5.21886e-33	6.29124e-21	1.28534e-12
OGFOD3	2.08532e-12	4.15875e-18	1.17687e-19	1.82322e-19	7.44692e-19	7.51552e-15	3.482e-53	2.0775e-12	6.22279e-18	2.30872e-25	3.94944e-16	4.13368e-31	4.74243e-15	4.36009e-30
OGFRL1	1.83032e-11	2.29224e-19	1.60255e-13	2.06496e-28	1.43061e-16	1.72468e-21	1.78338e-29	5.24017e-20	1.1709e-27	3.00995e-31	8.99077e-23	1.46114e-30	3.09253e-23	3.19759e-29
OLFM1	6.91033e-09	8.46182e-13	1.09809e-20	7.18606e-27	2.20269e-16	1.19322e-13	1.19836e-39	1.12743e-15	2.68032e-15	7.76911e-28	8.06244e-29	3.0441e-20	9.09585e-16	2.84606e-34
OLFM5P	4.02458e-20	3.0272e-25	3.13918e-18	3.4549e-33	7.13044e-17	8.42357e-22	1.9329e-47	2.31099e-10	1.50216e-14	5.85156e-19	5.10453e-44	3.2828e-19	7.82625e-29	2.78717e-37
OLFML2B	4.13307e-14	1.15197e-16	6.64086e-31	3.96367e-34	4.04849e-20	7.12094e-14	6.43644e-24	1.57523e-13	1.72158e-21	4.2558e-28	2.25846e-42	7.00263e-19	5.17273e-14	2.64563e-61
OLIG2	6.57079e-19	2.72388e-08	4.03406e-23	4.93888e-53	4.82351e-13	4.90145e-14	4.41587e-38	4.18292e-07	9.46552e-10	1.44416e-16	1.35705e-52	9.02714e-31	8.1612e-17	1.64357e-33
OLR1	1.67403e-12	9.26026e-08	6.68567e-27	1.545e-25	7.66665e-11	3.15218e-10	1.27438e-33	1.79713e-12	6.65686e-13	1.70761e-30	7.16916e-31	1.57447e-24	7.45481e-23	8.22374e-33
OMG	1.01242e-16	2.37984e-09	4.97844e-19	2.56505e-18	1.02314e-26	1.44147e-14	1.17914e-38	3.61162e-12	2.13392e-09	3.84855e-17	2.5537e-18	1.74737e-22	3.5708e-30	2.69009e-47
OR10AD1	8.1408e-07	3.57263e-13	4.34271e-20	6.88474e-25	3.98635e-26	8.32291e-29	2.50503e-35	8.1912e-07	1.02146e-16	4.33988e-20	6.88521e-25	5.55927e-26	2.78937e-32	1.79628e-31
OR52K1	2.06223e-26	1.11412e-12	3.9702e-21	1.28336e-28	2.32096e-16	1.39259e-15	7.1343e-28	5.34641e-19	1.11715e-12	2.96251e-23	1.02525e-28	9.43544e-17	1.05989e-15	6.74195e-28
OR52K3P	8.17296e-27	8.75517e-09	3.63716e-17	3.29961e-25	1.26771e-14	1.79655e-14	5.21644e-29	1.03803e-13	1.52186e-07	1.65872e-38	1.9795e-48	4.07698e-21	9.40306e-18	3.03788e-29
OR52N4	4.62859e-06	7.06534e-20	9.55388e-18	1.00373e-51	9.32424e-20	1.32562e-21	1.60799e-17	4.63007e-06	6.08961e-19	9.55143e-18	2.33782e-71	3.49034e-29	3.94949e-29	1.60799e-17
OR7D2	3.77968e-15	8.98311e-20	3.52896e-24	4.95728e-33	3.8059e-14	1.02683e-16	1.77118e-40	2.09096e-13	1.46616e-19	5.4194e-29	7.11568e-40	3.43178e-14	1.29213e-17	7.57577e-46
ORC4	9.87055e-28	2.74064e-24	5.18093e-25	3.60776e-36	8.02483e-21	8.83e-12	1.70736e-35	1.16406e-12	4.03724e-15	1.3734e-34	1.27642e-33	2.34857e-32	1.15332e-12	2.64673e-34
ORC5	2.75684e-25	1.35678e-15	9.87848e-18	3.72827e-19	1.88997e-16	1.09013e-16	1.76429e-07	1.78513e-17	2.08534e-16	2.12132e-18	3.72827e-19	3.52801e-17	3.4723e-17	1.76429e-07
ORMDL1	2.46681e-15	3.41302e-17	4.68552e-17	9.16336e-32	1.64664e-20	1.92341e-19	9.50984e-20	2.77049e-13	9.58152e-24	1.91462e-33	1.33481e-34	3.49137e-16	8.91373e-53	8.84609e-43
OSBP2	9.74856e-24	9.70793e-24	2.0485e-20	2.9733e-41	1.9536e-31	0.000230728	2.80637e-13	5.61185e-07	9.75046e-15	4.23591e-22	7.04742e-36	7.80638e-17	2.68016e-38	9.57773e-21
OSBPL1A	3.55115e-22	0.000126462	2.27036e-13	7.27668e-30	3.53087e-16	1.8619e-18	1.83208e-37	1.33918e-10	4.51908e-13	1.16753e-21	8.08051e-30	2.63859e-16	3.75667e-27	1.03223e-54
OSBPL3	3.07294e-25	3.1631e-13	8.17722e-13	2.7087e-24	4.92642e-34	7.48352e-23	1.53913e-29	1.98785e-12	6.47635e-11	6.9581e-25	2.14489e-25	6.65854e-19	1.36124e-29	2.15673e-36
OSBPL5	3.95584e-24	9.0818e-11	2.89363e-22	2.7621e-37	4.73933e-29	2.52773e-16	6.81468e-30	9.90224e-16	2.18717e-13	1.30367e-24	1.80754e-34	4.04801e-29	4.10773e-39	4.98411e-33
OSCP1	4.37986e-30	9.00941e-24	4.27935e-21	1.40186e-27	9.86366e-19	3.49962e-14	1.87349e-30	1.79275e-13	9.15671e-22	3.15564e-31	1.75027e-66	8.77504e-19	1.92059e-17	3.15774e-30
OSGEPL1-AS1	3.37174e-16	1.07875e-18	1.53477e-19	1.21242e-33	9.507e-25	2.62066e-23	3.7771e-23	5.5151e-14	1.91158e-18	7.07464e-21	2.5032e-38	9.58264e-27	2.1574e-34	3.77552e-23
OSTF1	7.55526e-16	1.24439e-14	6.03924e-38	7.23434e-26	5.64633e-13	7.91412e-30	2.66213e-23	1.31571e-15	6.23899e-20	1.90627e-33	1.75297e-51	3.56732e-17	4.02095e-39	2.10325e-61
OSTM1	1.03531e-33	7.1962e-14	1.70389e-32	2.36955e-10	6.3042e-18	1.2084e-18	3.3445e-40	8.42707e-20	5.59192e-15	4.19007e-36	2.36955e-10	6.13344e-18	1.02919e-24	2.01267e-43
OTUB2	1.95236e-16	4.14407e-13	1.69929e-21	3.07421e-35	1.05319e-35	1.66983e-22	4.28141e-29	4.92882e-14	4.03448e-13	1.25254e-24	1.27122e-44	1.81102e-40	1.45754e-35	7.60707e-30
OTUD6B-AS1	6.08209e-14	7.82071e-17	3.64712e-22	3.89601e-35	1.60462e-11	4.0214e-20	2.83157e-34	3.03095e-14	4.5773e-17	3.63995e-21	1.78489e-36	2.70947e-12	2.5415e-37	1.82546e-41
OVCH1-AS1	3.49318e-32	9.33265e-22	7.58036e-18	2.67178e-30	7.03724e-25	5.47982e-13	6.94955e-29	1.31712e-18	2.35516e-21	1.11134e-18	6.27583e-31	2.67817e-31	5.40731e-13	5.99141e-29
OVGP1	6.96017e-17	3.50126e-17	4.91309e-24	5.06619e-31	7.04922e-25	4.11719e-27	3.15764e-43	1.38916e-15	3.17335e-17	7.31137e-28	1.99763e-39	2.25076e-27	4.70804e-38	6.04706e-34
OXCT2	5.15454e-15	1.16687e-23	1.72706e-23	8.36685e-22	5.3498e-17	8.08353e-18	4.01856e-27	6.83017e-15	3.52297e-10	1.15355e-25	8.53769e-36	1.66999e-23	1.11312e-34	3.79974e-27
OXER1	6.52148e-12	1.55763e-15	4.34152e-20	3.28163e-32	1.85389e-22	5.73241e-26	1.07121e-18	1.24166e-15	5.54244e-20	6.545e-36	2.72181e-48	1.5253e-27	1.71533e-26	1.77498e-37
OXLD1	1.04832e-14	5.2219e-11	3.97914e-21	2.38101e-17	1.01397e-16	1.60666e-20	2.58333e-62	1.61959e-16	1.18631e-20	1.98051e-22	6.74958e-38	9.88642e-17	2.06864e-35	7.85818e-46
OXNAD1	8.46746e-26	9.9196e-13	4.35001e-14	4.43273e-21	3.09566e-19	2.34267e-15	1.41504e-34	1.24881e-07	9.69611e-13	1.83105e-18	2.84878e-32	5.9937e-19	1.31262e-27	3.04393e-29
OXTR	2.82635e-16	3.64662e-17	1.71577e-33	6.24708e-45	1.90608e-24	1.78232e-24	2.32754e-14	3.44733e-18	3.62697e-28	1.20825e-31	2.95357e-24	3.21531e-28	1.78485e-24	1.82973e-64
P2RX5	1.32683e-11	4.11456e-19	6.65464e-20	7.54912e-44	1.75088e-07	7.3865e-16	1.7344e-34	1.79097e-14	3.52014e-14	1.32069e-40	2.35814e-44	2.29013e-27	1.7257e-23	3.82522e-16
P2RX6	1.36642e-27	6.60232e-16	1.00634e-27	3.12943e-37	1.37865e-18	3.85563e-29	5.66047e-29	7.31342e-11	1.56986e-16	6.22021e-19	9.75353e-41	3.74349e-19	4.21732e-30	4.24333e-42
P2RY1	2.1724e-31	1.12563e-17	1.11644e-19	7.11543e-28	2.00218e-26	2.09027e-21	1.8041e-37	1.83072e-20	8.55641e-17	5.72967e-23	1.59719e-38	9.72399e-12	8.39424e-30	2.95252e-36
P2RY11	9.666e-16	3.25029e-20	1.98688e-20	1.39717e-37	9.57425e-10	1.60329e-19	1.68875e-44	3.87667e-16	9.89643e-19	1.68366e-27	8.49501e-46	3.58006e-26	1.84582e-19	3.31879e-34
P2RY12	4.45613e-18	1.18401e-12	2.80807e-21	2.55465e-20	3.63926e-20	7.95209e-09	4.79104e-37	1.26868e-14	1.29623e-19	2.46376e-26	7.60285e-42	1.1088e-24	4.26888e-39	7.37389e-49
P2RY2	1.93952e-20	3.97237e-31	5.31963e-19	4.73626e-20	6.12508e-29	6.40417e-19	1.06036e-21	5.94451e-08	2.41732e-16	1.15386e-23	5.07754e-35	1.19918e-25	7.19298e-25	1.06072e-21
P3H1	1.4854e-08	2.78598e-16	5.49562e-16	7.18679e-27	2.02061e-22	8.79825e-19	3.42116e-64	2.65969e-08	2.54661e-21	5.49555e-16	2.43232e-50	1.03681e-25	7.81944e-19	9.98546e-31
PAAF1	5.54898e-13	1.09529e-22	1.00636e-14	4.66269e-16	5.41854e-25	8.30558e-22	7.5598e-16	1.45884e-12	2.45188e-29	9.79015e-15	4.66269e-16	2.64257e-28	3.31548e-30	7.55979e-16
PABPC1	7.03881e-13	4.77072e-22	2.39214e-14	4.65852e-25	4.83044e-12	6.21685e-29	3.79841e-21	7.52633e-13	2.00072e-25	5.15341e-30	2.72993e-41	1.53353e-12	5.89274e-44	2.72937e-32
PACC1	5.88558e-14	7.8139e-10	1.03985e-22	2.65808e-58	2.06908e-10	5.72636e-17	1.02203e-14	4.34799e-11	8.03195e-10	7.097e-24	1.31524e-30	1.8072e-10	7.2608e-39	1.64577e-16
PACRGL	1.53102e-18	2.25303e-16	3.34531e-18	1.26439e-21	4.29287e-20	3.24882e-08	2.60361e-40	3.37177e-15	1.65611e-18	3.32953e-18	4.20969e-44	3.9736e-23	1.84257e-44	1.8106e-34
PACSIN2	5.33792e-19	3.08709e-08	2.37905e-24	0.0088634	3.47301e-13	2.30595e-18	9.60871e-10	6.96551e-13	3.05912e-08	5.65287e-26	0.0088634	3.1865e-13	3.76934e-22	9.60871e-10
PAFAH1B2	4.39817e-20	2.14246e-16	2.38255e-17	3.54466e-15	2.38565e-18	4.44889e-19	1.34233e-15	1.01625e-13	1.4834e-16	1.94166e-17	3.54466e-15	5.69939e-20	1.92478e-24	1.34233e-15
PAG1	1.5579e-25	4.91712e-18	1.12597e-20	1.42685e-29	2.52566e-21	2.35021e-26	2.03677e-32	1.40982e-12	1.29987e-19	6.13537e-28	9.1822e-43	5.1774e-26	8.07332e-30	1.75308e-34
PALLD	1.35637e-09	3.40715e-13	4.43563e-20	1.92084e-32	9.44438e-25	8.04534e-13	3.30442e-48	2.43744e-09	3.29831e-13	9.99036e-23	7.55293e-35	6.28823e-44	8.0121e-13	6.62291e-43
PAM	5.10469e-26	1.87627e-17	5.97732e-20	5.05616e-33	3.80931e-20	2.24894e-17	2.37938e-29	1.32658e-06	6.41342e-16	9.12367e-31	6.4883e-33	4.68925e-18	1.05296e-19	6.77936e-35
PAN2	0.000120433	5.51485e-17	4.94157e-09	1.28747e-32	6.07191e-15	1.43511e-16	8.42012e-28	0.000120437	2.49271e-17	4.94157e-09	1.16592e-38	4.29151e-15	3.42042e-17	7.92176e-28
PANK1	8.93887e-21	2.81355e-09	1.16045e-21	1.64241e-34	5.07815e-17	2.0647e-12	6.13706e-20	1.71914e-13	1.46407e-07	3.14472e-23	1.02065e-39	2.31089e-18	2.04729e-12	8.4358e-17
PANK2	1.07754e-22	1.997e-22	6.12897e-24	8.71258e-20	5.97757e-26	3.09135e-14	9.25599e-30	7.85189e-07	1.279e-25	3.63475e-19	2.79294e-28	5.23606e-28	1.75834e-24	9.26188e-30
PANK2-AS1	6.22298e-10	3.4661e-31	8.24226e-18	2.29549e-30	1.46383e-23	1.59215e-21	3.76505e-28	6.54981e-10	1.13987e-28	8.04555e-18	3.13145e-31	6.79978e-29	1.56033e-29	3.41105e-28
PANK4	1.5262e-06	5.87827e-19	4.18166e-22	6.25394e-18	2.87103e-15	3.2057e-25	3.46853e-20	2.99814e-17	4.51934e-10	1.87111e-16	3.09326e-41	1.49913e-15	4.31967e-29	4.72426e-27
PAOX	8.50073e-30	1.49415e-05	1.74432e-18	5.13819e-14	8.397e-16	1.84704e-11	2.7161e-37	1.37811e-17	8.72501e-15	2.65964e-32	3.02505e-31	1.46573e-31	1.84704e-11	3.89808e-56
PAPSS1	1.86095e-23	1.78219e-17	9.1435e-14	3.05396e-27	8.8591e-18	1.517e-19	2.6097e-35	1.90276e-27	1.39695e-17	1.95546e-18	2.89187e-37	1.79403e-16	1.15614e-66	3.93178e-42
PAQR3	1.03378e-28	2.07159e-17	1.70123e-20	2.80642e-25	5.33835e-10	1.07503e-19	6.99331e-36	2.3715e-13	8.80831e-18	4.79996e-36	1.73759e-54	2.47668e-37	1.07507e-19	1.74714e-28
PAQR4	7.0136e-17	8.43175e-22	2.57825e-36	5.27819e-15	7.86309e-09	2.90154e-10	4.67166e-20	5.8941e-10	3.03778e-19	9.18853e-27	1.53785e-20	7.35646e-18	2.21767e-27	2.99992e-73
PAQR8	3.47721e-18	4.73075e-18	3.96269e-17	1.17228e-17	1.43563e-23	1.63814e-13	3.08993e-18	4.45035e-09	4.13311e-16	2.50565e-20	3.70708e-32	1.41314e-25	1.16047e-29	1.95656e-31
PARD3	3.65345e-13	5.22512e-12	1.25343e-20	1.20876e-31	1.01139e-20	3.7937e-25	1.00438e-30	1.75767e-12	5.01966e-12	5.14335e-23	7.54671e-37	1.49044e-23	1.86489e-38	1.0258e-32
PARG	5.21516e-15	7.75769e-24	4.81604e-30	1.10686e-31	4.08018e-21	2.74703e-25	2.09259e-30	9.26916e-13	1.21171e-22	3.72847e-33	1.46181e-51	3.3811e-46	6.79543e-56	4.82673e-41
PARK7	9.0373e-17	1.44251e-14	1.81642e-18	2.10081e-34	3.51052e-22	8.51357e-33	3.05283e-39	3.04371e-14	1.38438e-14	5.14331e-19	5.92681e-44	1.91712e-26	1.69333e-52	7.14331e-44
PARL	2.42617e-16	1.10919e-08	5.27076e-18	5.59767e-19	2.71543e-21	3.80435e-23	1.18906e-15	1.45439e-10	5.60382e-18	1.26662e-21	1.55684e-51	4.01685e-34	3.80349e-23	8.96665e-51
PARN	2.06186e-14	2.14648e-11	3.20427e-20	1.80486e-48	2.66834e-26	3.08828e-16	4.12881e-31	1.31887e-13	2.13935e-11	9.00341e-23	8.46793e-66	1.71899e-37	1.45861e-16	1.45234e-40
PARP1	2.15371e-22	2.20759e-40	1.68882e-16	1.50273e-27	1.26375e-23	1.34563e-17	1.62535e-16	4.55941e-16	2.63861e-26	1.20711e-16	1.48363e-27	2.00116e-31	8.38959e-21	1.62535e-16
PARP10	2.09763e-13	1.3353e-14	1.13187e-20	0.28262	8.6699e-22	2.39769e-15	8.30789e-37	5.26645e-12	2.81077e-18	8.82601e-34	0.28262	7.71045e-22	1.33766e-26	1.01945e-40
PARPBP	9.38669e-08	3.66286e-14	5.89641e-26	6.66873e-33	4.71158e-17	2.43077e-30	2.49687e-33	9.39941e-08	1.06831e-16	5.50471e-26	9.63503e-33	1.52796e-20	3.24587e-32	1.7834e-54
PARVA	2.30848e-16	3.9833e-13	1.91958e-12	2.50379e-43	1.4134e-20	3.96064e-21	2.51868e-26	8.80527e-15	3.14234e-14	1.54816e-12	8.8318e-27	3.46138e-20	2.04254e-33	4.37029e-28
PARVG	4.42029e-31	3.10606e-18	5.05771e-13	1.99086e-33	1.80012e-32	1.80946e-22	3.40278e-31	2.09035e-08	1.81483e-18	3.7807e-28	2.27126e-33	3.35754e-17	1.80885e-22	1.2333e-31
PAX8	1.11105e-08	7.43421e-14	4.52338e-32	5.175e-30	1.75694e-28	5.7193e-10	3.38909e-41	1.16203e-08	8.57682e-14	7.79857e-46	4.63853e-30	3.3878e-38	5.71063e-10	1.57598e-42
PAX8-AS1	7.54847e-09	1.14514e-14	9.24263e-33	2.41691e-30	6.7159e-29	3.29571e-09	2.39768e-40	7.64574e-09	1.05937e-14	1.18475e-40	4.8824e-32	1.38584e-36	3.2954e-09	2.76226e-46
PAXBP1	7.22359e-12	9.2802e-25	1.47864e-17	8.15493e-40	1.44078e-25	1.63246e-32	4.82177e-36	8.21417e-12	9.39963e-24	1.03379e-35	2.40498e-37	4.63316e-24	1.26361e-61	5.13695e-37
PAXBP1-AS1	2.51053e-19	1.56067e-30	1.14157e-33	6.53058e-31	5.28618e-12	0.625471	4.38528e-29	5.92309e-13	3.99956e-15	1.55132e-14	1.14814e-40	5.18225e-12	1.71443e-57	1.40967e-29
PAXX	1.32179e-26	2.51646e-10	8.71918e-16	2.96156e-17	1.33386e-18	2.98864e-14	1.89689e-24	7.0973e-09	1.43072e-10	3.50003e-29	1.33021e-73	3.55392e-13	2.86889e-25	2.92721e-45
PBX1	2.27931e-08	2.14263e-32	2.58511e-12	0.00693236	1.21306e-07	9.72648e-08	0.00692056	2.64625e-08	4.99092e-19	9.32432e-16	7.4714e-32	8.89156e-17	2.71441e-21	1.10147e-19
PBX3	3.09669e-08	6.64293e-22	6.82819e-20	1.20793e-20	6.94105e-15	9.83922e-21	1.27877e-25	3.114e-08	5.85593e-12	6.83803e-20	2.81328e-72	5.11134e-30	2.32479e-27	6.83467e-14
PBXIP1	1.90977e-07	6.92954e-16	1.54533e-16	1.04644e-07	2.82599e-19	4.85674e-27	9.7754e-09	1.91242e-07	4.93803e-16	1.54475e-16	1.04644e-07	2.76064e-21	6.6195e-58	9.7754e-09
PCBD1	2.67246e-31	1.63069e-37	3.09091e-21	5.30488e-39	7.07436e-27	5.81985e-28	1.95672e-31	1.27638e-14	2.00719e-16	3.06137e-15	9.66234e-45	1.23787e-22	3.13932e-35	8.81572e-44
PCBP3	1.9844e-16	1.6061e-40	6.20672e-17	5.40539e-08	1.19342e-31	1.1074e-13	2.06816e-34	1.40008e-10	3.7534e-13	3.35261e-36	5.40539e-08	4.88406e-27	4.26597e-36	1.4768e-51
PCCB	1.42823e-26	8.77202e-19	8.12608e-29	4.23312e-69	1.55985e-18	8.52675e-29	1	1.42833e-26	8.77202e-19	8.126e-29	2.26723e-72	1.55985e-18	1.51539e-39	1
PCM1	3.05643e-18	2.49947e-06	3.59838e-27	1.39521e-29	5.81435e-13	1.67632e-20	1.22988e-34	3.46353e-10	3.15428e-22	4.22316e-27	9.63986e-40	6.71631e-29	1.33684e-31	9.87677e-35
PCNA	2.73869e-17	1.37584e-16	7.00899e-23	1.52651e-32	1.3011e-14	4.4653e-15	4.57127e-30	3.22608e-14	1.77931e-16	1.30657e-25	8.38261e-33	1.00573e-14	4.00852e-15	2.10663e-36
PCNT	1.79255e-17	6.10002e-14	3.19213e-15	1.62446e-22	1.74184e-17	2.2785e-24	3.45323e-28	2.03603e-16	5.01644e-16	1.09187e-17	1.62446e-22	1.72101e-14	2.27762e-24	4.9229e-28
PCNX1	1.72622e-18	3.74585e-23	1.47484e-34	3.13612e-24	3.09921e-15	2.83453e-24	0.0163196	1.5717e-18	2.65159e-16	4.15309e-21	7.77222e-33	3.91362e-23	2.85897e-33	4.62384e-33
PCNX4	1.50253e-14	1.04348e-11	3.51724e-23	8.65764e-46	2.54155e-15	1.71812e-18	3.80636e-34	9.41457e-14	1.26708e-11	1.09166e-32	7.7293e-37	2.54263e-15	3.10504e-31	1.15376e-33
PCP4L1	1.01797e-17	2.13835e-20	8.83928e-23	8.49454e-25	1.59414e-25	6.84541e-14	1.61327e-27	2.68276e-26	1.69452e-22	2.77437e-19	8.49427e-25	8.68089e-32	9.04292e-27	2.33788e-45
PCSK6	1.55853e-40	4.35869e-28	6.74479e-47	3.89345e-33	8.47241e-22	2.22292e-16	1.12461e-17	4.05277e-07	1.83542e-15	9.36825e-27	4.80553e-45	1.14695e-23	2.00796e-18	1.12462e-17
PCSK7	3.9275e-09	7.29062e-17	2.03625e-13	1.16101e-16	8.45959e-20	7.64516e-22	4.79409e-34	1.16538e-08	2.6055e-27	2.10813e-14	1.81701e-25	2.77268e-23	9.22958e-39	6.14517e-46
PCTP	1.67396e-20	3.70361e-24	3.49209e-29	5.52916e-34	2.23187e-25	2.33494e-16	8.10976e-44	3.89875e-24	5.4529e-20	5.41535e-26	1.34297e-32	3.16653e-29	2.17869e-44	6.91985e-47
PCYOX1L	9.00084e-17	8.50855e-25	2.85696e-13	2.25742e-31	1.10459e-32	6.84928e-24	1.70729e-46	1.74568e-21	1.14935e-24	7.99205e-30	1.88233e-34	1.09074e-17	1.05183e-30	4.67834e-29
PDCD10	8.7621e-34	6.48437e-27	1.3709e-26	4.98425e-18	3.08953e-36	1.49713e-26	1.69773e-19	4.2331e-20	8.35701e-09	4.60023e-26	1.19559e-23	7.01726e-35	1.42204e-32	1.69509e-19
PDCD11	1.14557e-17	4.03294e-14	3.2676e-11	1.76924e-37	0.000478823	9.60185e-29	5.19716e-14	3.00438e-23	5.58592e-22	5.23452e-21	4.99752e-19	1.19646e-21	3.78503e-32	7.00739e-25
PDCD1LG2	1.18782e-12	7.84279e-25	9.49163e-16	3.6621e-28	1.96116e-25	1.45679e-17	6.27146e-32	3.2586e-12	2.53425e-24	8.7483e-16	3.0348e-28	2.43682e-31	1.29708e-19	4.92457e-37
PDCD2	5.04383e-26	4.05074e-17	4.14367e-18	1.16759e-59	3.31532e-28	4.42671e-19	1.2102e-14	2.57221e-11	4.42533e-17	1.27733e-20	6.91639e-40	6.27684e-25	1.73474e-23	1.2102e-14
PDCD4	1.01979e-38	3.43703e-21	1.06547e-23	1.48496e-38	2.43951e-10	4.39673e-18	6.72361e-38	1.5712e-20	3.59715e-20	2.25249e-24	1.33822e-34	3.24363e-13	4.3323e-18	2.48147e-54
PDCD6	6.20308e-24	3.0195e-16	5.69798e-16	3.51235e-30	1.9233e-25	3.68183e-11	3.97169e-31	8.68136e-11	2.74116e-16	4.8795e-19	1.87338e-38	2.56317e-22	3.68183e-11	2.16923e-48
PDCD6IP	2.29265e-14	1.26721e-21	5.77449e-32	2.7826e-51	1.34872e-22	3.6388e-20	6.04944e-24	1.14203e-11	6.03293e-21	2.10205e-26	1.5074e-31	1.46496e-31	4.15791e-50	3.41631e-24
PDE1B	5.4927e-08	2.24161e-12	6.80818e-32	1.70908e-31	2.65342e-20	2.34516e-28	4.93038e-30	5.50833e-08	2.19461e-12	1.8175e-39	5.69523e-35	2.91237e-23	3.7145e-52	8.88921e-32
PDE2A	4.80928e-12	1.81286e-22	5.92619e-16	2.66889e-34	2.39282e-16	2.43555e-18	5.28195e-22	8.64476e-12	4.55864e-26	4.17023e-19	2.05935e-52	1.91838e-16	5.2643e-26	5.28194e-22
PDE4A	2.84424e-17	9.5268e-15	5.96619e-17	1.07223e-48	3.25952e-29	5.40755e-11	9.24774e-42	3.61421e-14	7.1725e-15	3.85682e-32	3.00023e-37	2.51152e-13	1.47584e-28	1.18352e-42
PDE4B	4.24487e-14	4.29123e-18	9.59067e-23	5.36923e-31	1.59375e-24	6.19588e-08	5.51737e-34	7.6828e-12	5.37398e-19	8.38961e-29	3.3159e-48	1.7414e-17	7.51226e-30	1.26595e-21
PDE5A	3.82564e-34	1.42011e-14	3.89619e-19	2.93521e-35	7.66062e-20	5.11221e-27	1.04475e-28	1.32223e-18	1.0548e-14	5.56207e-22	1.47902e-39	1.44152e-27	1.83847e-49	1.03367e-28
PDE6C	1.60106e-09	6.78625e-14	6.65746e-21	2.1728e-51	4.26866e-20	2.45261e-24	1.05687e-36	1.63959e-09	5.99981e-14	5.4919e-21	1.87354e-74	1.27059e-23	7.34198e-40	4.36618e-41
PDE6H	1.19718e-24	6.13034e-25	1.02271e-28	5.99353e-32	2.17014e-28	2.66141e-27	4.83366e-34	1.18538e-17	1.95459e-14	2.1632e-35	6.42497e-34	3.96663e-32	4.16878e-28	7.04161e-39
PDE7A	5.06345e-12	1.4739e-10	2.66482e-20	9.06959e-23	1.90894e-07	5.50464e-27	8.00682e-30	3.90215e-12	1.47037e-17	5.4803e-52	9.07491e-23	1.04868e-18	2.63499e-55	1.15729e-31
PDE7B	9.40637e-13	7.81712e-20	1.97271e-20	2.21442e-20	1.42e-11	9.72265e-17	6.95977e-26	1.36959e-12	3.55007e-19	4.83604e-21	2.2144e-20	2.54642e-12	2.3646e-18	6.95811e-26
PDE8A	1.41659e-06	4.12996e-11	1.49171e-24	7.31776e-38	1.18974e-20	1.80238e-11	3.54218e-28	1.77836e-08	3.87662e-20	1.48103e-24	1.22227e-54	8.46556e-19	2.46062e-18	3.84081e-51
PDE9A	8.19707e-10	2.19467e-41	6.72853e-21	9.30953e-24	1.13099e-17	4.08808e-20	4.5886e-25	2.01372e-19	1.30421e-19	4.25816e-22	1.79446e-16	3.95167e-08	1.58301e-34	4.49406e-25
PDF	5.67775e-32	4.68437e-17	5.48654e-24	1.65391e-05	3.57641e-25	2.64485e-11	1.65331e-05	1.13923e-20	4.41075e-17	2.77578e-27	1.65391e-05	3.81078e-34	2.64263e-11	1.65331e-05
PDGFD	1.50045e-13	1.64252e-21	1.36389e-21	6.98822e-35	1.76955e-11	1.98935e-15	2.59876e-32	2.26754e-15	3.47444e-22	9.32164e-24	1.55571e-40	1.33528e-24	2.4533e-55	2.20773e-30
PDHB	6.98793e-11	4.1598e-15	5.58928e-16	8.1145e-20	2.4581e-17	9.03718e-20	3.15821e-23	7.00917e-11	2.16899e-12	7.2431e-17	1.16771e-23	5.58506e-22	5.70629e-35	4.84971e-28
PDHX	5.35639e-15	3.96557e-10	3.78323e-28	9.76593e-23	5.07965e-21	5.35767e-26	8.92188e-33	4.97877e-15	1.55832e-13	2.46704e-37	7.61647e-29	4.57334e-47	2.56967e-34	8.88798e-39
PDIA4	5.86672e-24	8.48502e-32	6.43926e-25	2.99847e-17	1.97316e-16	2.54129e-06	1.99057e-38	9.51049e-17	9.91427e-24	3.97574e-26	2.99837e-17	3.08457e-20	2.54128e-06	7.21371e-38
PDIA6	9.43452e-27	2.56607e-14	8.3919e-19	2.13964e-28	1.38163e-05	4.55558e-12	7.0242e-22	1.79364e-11	9.15094e-37	1.15099e-09	3.7198e-31	1.38944e-05	9.88881e-27	2.53728e-29
PDP1	1.11817e-14	8.87416e-28	5.30536e-14	5.17368e-35	1.8845e-10	6.48344e-16	5.77778e-59	6.62699e-14	6.15414e-20	5.27443e-14	4.2417e-32	1.88389e-10	1.27437e-16	1.5577e-37
PDS5A	1.21683e-39	2.61909e-22	5.04519e-19	1.6048e-43	1.80463e-14	3.29452e-07	2.24128e-31	1.12382e-06	2.39779e-18	5.02453e-19	9.48239e-52	5.63546e-18	5.42721e-34	1.23942e-36
PDSS2	8.96781e-20	8.52416e-16	1.66437e-25	3.0383e-32	4.17094e-24	3.40438e-22	2.13674e-28	1.22196e-14	5.89889e-16	4.33193e-31	7.43774e-37	2.16862e-28	6.8602e-32	1.89723e-28
PDXDC1	5.38659e-22	1.06218e-09	6.85155e-23	5.89764e-30	1.44388e-13	4.11839e-17	1.90996e-22	2.38202e-16	4.85629e-10	1.31966e-21	6.47559e-26	5.14728e-13	1.73115e-39	3.00651e-27
PDXP	3.16276e-22	4.01445e-18	1.87531e-14	6.13451e-20	1.68502e-23	1.48683e-13	1.3663e-32	2.1629e-19	6.67956e-18	1.86856e-20	6.16619e-20	3.97719e-41	1.43975e-13	1.85406e-40
PDZD2	1.33749e-17	8.49984e-15	1.61782e-17	1.6977e-32	1.37258e-30	5.24371e-24	1.05585e-47	3.67589e-16	5.77442e-14	1.66264e-17	1.19538e-32	4.98364e-29	1.22648e-38	5.09413e-34
PDZD7	5.81337e-28	6.21236e-16	1.21347e-24	5.22285e-29	3.35392e-24	2.73323e-27	1.5045e-28	1.9474e-19	5.64052e-16	2.18334e-18	5.35365e-29	1.59519e-30	2.72244e-51	1.73391e-30
PDZD8	2.81239e-17	6.86701e-15	4.72962e-18	2.07025e-17	5.43108e-20	6.53635e-18	1.16065e-24	1.2072e-08	9.7182e-13	2.65512e-23	1.71171e-35	6.74244e-24	6.53637e-18	1.16189e-24
PDZK1IP1	2.06074e-19	4.34059e-25	1.00095e-17	6.67516e-18	1.50715e-12	8.14857e-21	1.44512e-31	2.59245e-15	1.00006e-24	4.62897e-18	6.67516e-18	1.47063e-12	7.42553e-28	3.91675e-34
PEAK1	0.0238597	1.69998e-08	1.87112e-32	6.05895e-14	6.30296e-21	1.24036e-10	2.84555e-25	0.0238597	2.75488e-09	1.66291e-39	6.05895e-14	4.22836e-25	1.23989e-10	2.84504e-25
PEAK3	1.45923e-12	2.80072e-20	3.07973e-30	1.00607e-27	7.63435e-17	1.40721e-10	1.17923e-10	3.40685e-07	2.42388e-29	3.75393e-26	2.49875e-41	5.49461e-21	1.4072e-10	1.17919e-10
PEF1	4.01173e-21	1.25891e-21	1.13837e-29	3.95817e-18	5.09646e-22	1.35762e-12	3.36007e-24	5.10727e-22	2.33855e-26	3.38622e-27	3.95817e-18	4.34233e-26	1.35573e-12	3.36005e-24
PELI2	3.57152e-10	4.64756e-25	1.32531e-13	4.87395e-34	1.01059e-09	1.23506e-12	1.61009e-26	3.55935e-10	8.29796e-28	1.32483e-13	5.34674e-42	8.93198e-39	1.78308e-29	6.80207e-54
PELO	3.25933e-17	4.5669e-09	1.88316e-19	2.72102e-22	9.48176e-20	4.65962e-16	2.13165e-24	3.31761e-22	4.50192e-09	2.64427e-25	3.26941e-33	4.3042e-19	1.50194e-41	4.30833e-46
PERP	5.89352e-25	4.33651e-28	3.83156e-26	2.03299e-45	6.45844e-25	2.81579e-18	4.84675e-29	3.28554e-15	4.85995e-12	1.72195e-22	1.43656e-45	3.4417e-28	2.41307e-41	1.8455e-32
PET100	9.67053e-28	3.30239e-17	5.30396e-13	1.19496e-38	6.4018e-17	4.23725e-25	3.17516e-54	8.19375e-19	3.33123e-17	5.26654e-13	1.59567e-61	5.55283e-17	2.64572e-45	3.66259e-37
PEX11A	1.5506e-29	1.46286e-15	8.51058e-11	1.37631e-37	1.66007e-13	2.08471e-16	1.52451e-25	6.06483e-20	6.68918e-15	3.6278e-43	3.94026e-37	9.89729e-13	2.08562e-21	1.99648e-28
PEX11G	7.3626e-20	3.35893e-07	1.11684e-20	5.13391e-22	1.99182e-14	6.57535e-14	5.60439e-34	3.12598e-13	5.73879e-11	6.14092e-28	4.90711e-34	1.96445e-14	2.37281e-14	1.25424e-35
PEX7	5.4339e-16	8.344e-16	2.89552e-29	3.49111e-12	1.50078e-21	4.90631e-20	3.59732e-31	7.93254e-14	1.95593e-20	1.4505e-32	3.49111e-12	5.55601e-29	1.7609e-25	3.06273e-31
PFAS	5.38713e-15	3.60098e-19	5.55907e-18	2.09191e-28	7.89251e-34	2.75709e-12	1.96268e-27	1.24046e-14	7.67858e-20	2.18483e-35	2.91395e-33	2.19808e-22	2.11875e-38	5.93013e-41
PFKFB2	3.12662e-11	4.01051e-15	3.14849e-16	5.60065e-21	1.12517e-20	1.14519e-15	4.79305e-09	3.75234e-11	3.28201e-15	3.02888e-16	5.60065e-21	1.33672e-23	3.65422e-16	4.79305e-09
PFKM	1.53018e-10	1.56019e-31	1.89856e-12	1.7005e-30	1.12074e-08	6.49873e-20	1.24382e-36	1.53096e-10	1.56439e-24	1.55285e-25	2.58612e-39	8.05323e-34	1.22134e-21	4.19085e-24
PFKP	5.81484e-24	6.61782e-25	2.29218e-24	3.21775e-33	8.44846e-20	2.28988e-21	3.43625e-13	4.08865e-06	4.36602e-19	9.44777e-29	1.10894e-55	3.03455e-22	2.44927e-46	3.68542e-39
PGAM1	2.10107e-18	8.32126e-20	1.66334e-33	4.47479e-42	2.13891e-12	4.5138e-18	2.8574e-30	9.2071e-15	1.98421e-19	3.63977e-44	3.38416e-57	2.11341e-12	2.1165e-20	3.57618e-32
PGAP6	8.77174e-17	8.71808e-06	7.98048e-13	3.63311e-22	3.57199e-30	7.39614e-24	5.15043e-14	1.36249e-14	8.28309e-06	7.98139e-13	3.6331e-22	4.45135e-33	2.49107e-31	5.15043e-14
PGBD4	4.14207e-14	1.17164e-23	6.13064e-32	1.23798e-35	1.49548e-20	6.0936e-21	2.08497e-41	4.67147e-11	1.46508e-22	3.66828e-33	5.36756e-39	7.30141e-37	3.4889e-28	3.03451e-43
PGM2	1.3603e-10	4.2184e-18	8.54068e-22	4.96916e-38	4.7455e-16	9.78176e-23	1.45283e-12	1.64395e-10	3.76871e-18	1.67776e-23	2.79031e-43	6.29011e-17	2.54515e-32	1.45283e-12
PGM2L1	1.31654e-27	1.24264e-10	1.54617e-25	3.10047e-25	8.26424e-33	5.34331e-07	6.71876e-25	9.0494e-18	1.07914e-18	3.48784e-21	1.38464e-36	1.18811e-15	6.4323e-12	6.71875e-25
PGP	1.55706e-14	1.68976e-22	7.16879e-18	7.42399e-51	2.58311e-18	2.94679e-17	8.99572e-28	1.73279e-17	9.24392e-19	3.96638e-20	1.259e-43	7.6753e-25	3.2386e-18	8.60691e-28
PHB1P9	3.05709e-10	8.13585e-12	5.03256e-36	9.42713e-11	9.7261e-11	4.82171e-16	1.02062e-37	3.11354e-10	7.85953e-12	1.09035e-48	9.42713e-11	9.70937e-11	2.38879e-16	3.76737e-41
PHETA2	9.83224e-22	1.6512e-17	3.1328e-13	1.10349e-12	4.77987e-23	1.15155e-06	0.0147508	1.57489e-12	9.9419e-12	1.27259e-23	1.10349e-12	1.5017e-38	9.2808e-46	0.0147508
PHF14	4.88295e-28	2.18522e-10	5.55747e-19	4.98234e-24	2.07536e-26	9.30649e-15	6.61081e-18	1.62919e-06	9.83074e-12	4.59354e-38	4.05071e-23	1.14256e-24	1.82209e-32	2.36944e-49
PHF19	3.00684e-25	3.38251e-19	3.49491e-10	4.88082e-34	8.84065e-12	2.69156e-18	8.92717e-59	1.28563e-09	6.49281e-14	2.08098e-28	8.5084e-35	8.73341e-12	2.79983e-18	7.73452e-21
PHF20L1	1.54739e-09	1.62727e-12	1.19398e-21	9.83265e-29	3.36027e-20	1.16114e-14	7.63706e-34	1.91281e-11	7.62372e-22	5.47697e-30	2.03919e-58	3.42596e-20	6.33642e-26	3.55527e-43
PHF24	1.38546e-21	4.67972e-16	9.31164e-17	3.04701e-33	9.75932e-09	3.71383e-21	5.4942e-24	5.89626e-13	1.95317e-13	2.90521e-14	1.59539e-44	1.29608e-21	3.40362e-21	3.43805e-30
PHGDH	3.34158e-22	1.75539e-17	6.45532e-20	1.09189e-24	1.1237e-21	8.84049e-24	1.44379e-30	5.51884e-14	1.16672e-14	7.14057e-31	7.81278e-41	6.77818e-22	1.23562e-39	1.41534e-30
PHKG1	5.3209e-23	7.99036e-14	3.3667e-21	6.41839e-30	2.97475e-15	7.85239e-16	3.96795e-30	2.50099e-21	2.28034e-19	7.40015e-21	6.59699e-29	6.312e-20	1.25302e-22	1.454e-35
PHLDA1	4.86908e-07	1.72068e-11	5.58925e-34	8.43757e-28	3.11968e-19	4.28033e-17	1.42206e-32	5.391e-13	2.40471e-21	5.59893e-23	4.3349e-18	5.63467e-16	8.71402e-29	2.85197e-41
PHLDA2	2.6424e-20	2.03369e-17	1.29943e-22	2.40008e-41	1.60842e-13	5.61715e-17	1.04709e-48	1.52839e-12	3.43473e-16	5.23226e-20	1.69847e-29	9.8185e-18	1.32271e-28	3.54831e-30
PHLDA3	4.44412e-14	3.63955e-15	2.87243e-23	3.44579e-27	4.53511e-32	3.95079e-09	7.86375e-30	3.94481e-14	5.01081e-12	4.23214e-14	1.41599e-36	2.18619e-29	1.462e-17	2.51638e-51
PHTF1	5.52351e-18	1.16372e-09	5.9044e-24	4.43383e-22	2.36483e-21	2.9708e-15	1.48507e-27	7.48946e-16	5.05996e-26	1.83259e-23	2.62922e-62	1.72333e-29	2.88532e-36	3.2881e-41
PHYHD1	1.73049e-16	2.77017e-19	3.2961e-19	7.36278e-38	8.13733e-27	3.6559e-18	9.34526e-25	1.28054e-13	1.72476e-18	3.62404e-21	1.29921e-53	8.33394e-38	1.15015e-21	9.33376e-25
PI16	1.24108e-27	1.81445e-22	1.81555e-16	5.78082e-13	1.22764e-19	4.13366e-11	1.76955e-40	4.69755e-13	4.11866e-14	1.00201e-56	5.89805e-13	2.06212e-19	6.26914e-32	6.38855e-25
PI4K2A	5.36948e-24	2.28667e-11	2.15877e-26	3.48621e-42	7.02737e-21	6.86074e-26	2.75844e-29	3.87223e-16	2.26086e-11	2.7662e-30	2.00922e-51	3.73397e-23	7.60347e-46	1.90713e-29
PI4K2B	1.41509e-21	7.19733e-10	1.60075e-16	4.97093e-21	5.34323e-13	3.62396e-16	7.52225e-54	4.25e-15	7.17925e-10	5.41493e-18	3.41746e-58	3.69967e-24	1.11884e-19	7.97688e-38
PI4KAP2	2.07003e-21	1.41163e-07	8.79768e-29	2.65522e-32	2.4763e-18	1.22913e-18	6.35562e-21	1.58922e-06	2.29751e-13	5.20203e-33	2.84016e-27	8.45415e-39	1.22904e-18	2.11096e-32
PIAS2	1.50554e-14	3.21999e-31	1.7999e-18	1.76541e-20	5.77017e-19	1.09894e-20	2.05337e-20	6.69991e-08	1.80681e-21	7.5783e-15	8.69906e-35	1.93135e-29	4.65975e-42	5.6489e-28
PIAS4	2.79027e-16	5.05336e-10	3.15443e-41	2.38197e-31	2.33365e-10	2.91115e-23	1.93117e-20	1.64877e-16	5.0185e-10	3.6339e-21	2.03692e-32	5.37632e-17	1.5951e-33	1.92715e-20
PICK1	2.37585e-33	1.73798e-13	1.04698e-12	2.8912e-32	2.22024e-17	1.7535e-37	7.66531e-44	1.9235e-09	7.67629e-17	6.55682e-41	6.27013e-37	1.99079e-17	2.84159e-24	7.30617e-36
PID1	3.66295e-24	8.31764e-23	1.82709e-10	7.0897e-44	9.9829e-20	2.92689e-15	3.68341e-23	4.17954e-17	1.59847e-24	1.49139e-28	1.31759e-22	9.82424e-34	3.0178e-35	3.68362e-23
PIDD1	0.996947	4.38501e-14	9.01091e-33	4.73333e-42	2.89901e-29	2.46721e-29	9.25483e-30	0.996947	4.24034e-14	9.42831e-36	7.11194e-80	3.33038e-38	2.03659e-30	7.12669e-30
PIERCE2	3.78286e-24	2.93186e-15	6.43607e-19	2.55657e-31	2.4672e-26	4.27473e-15	1.70055e-26	3.99133e-13	3.68143e-15	1.13884e-34	2.32876e-31	2.28383e-45	1.31797e-28	8.8366e-28
PIEZO1	2.49287e-23	4.59941e-08	8.6986e-29	2.07295e-21	4.0254e-21	3.3167e-17	3.46458e-38	2.13655e-11	1.32237e-18	4.31648e-49	3.02427e-35	7.82463e-15	2.81186e-41	5.04914e-37
PIF1	1.52086e-17	1.99084e-09	1.42745e-33	3.62619e-19	2.15866e-06	1.72834e-15	6.62556e-39	4.24597e-11	3.28408e-14	2.61597e-54	2.99409e-51	8.29959e-15	4.84514e-24	3.06334e-19
PIGC	7.02332e-21	6.67758e-16	7.07472e-30	1.35026e-19	2.18766e-25	6.68929e-09	5.20847e-28	5.95445e-20	5.81192e-16	1.41917e-27	2.13992e-21	1.23545e-21	1.65417e-16	1.41455e-29
PIGCP1	1.17053e-11	2.58968e-24	8.4847e-34	1.08179e-36	3.22208e-19	3.80848e-17	4.85422e-50	1.51635e-11	2.13113e-23	1.23655e-33	8.13848e-46	7.03382e-21	2.92912e-18	1.69864e-63
PIGH	1.52909e-15	1.9659e-18	1.82295e-27	2.34733e-38	1.1655e-25	1.20758e-26	6.38927e-57	1.81117e-15	1.60883e-18	1.09614e-29	4.72838e-34	2.31993e-14	1.43069e-51	1.69592e-34
PIGK	7.55203e-37	1.5159e-15	1.76491e-32	6.11185e-31	4.3485e-23	5.41087e-25	7.26832e-25	0.000131783	8.08688e-20	2.97699e-17	7.66055e-49	3.59357e-23	3.44481e-29	7.20563e-25
PIGL	3.4821e-15	2.12963e-06	8.93618e-16	7.28678e-48	1.85242e-20	4.60213e-24	2.75866e-36	5.52919e-13	2.12933e-06	1.34195e-16	1.457e-40	2.67326e-27	9.42605e-31	6.05799e-37
PIGQ	4.49004e-09	9.76425e-20	2.04386e-17	2.02795e-29	1.79949e-18	5.75246e-13	8.98682e-29	4.42967e-09	5.60362e-15	9.30221e-24	5.40002e-44	3.73054e-15	1.03866e-25	8.60824e-29
PIGS	1.11895e-23	1.2065e-05	9.00732e-31	5.05035e-24	1.52369e-17	3.50176e-23	2.7538e-37	2.0615e-23	1.20653e-05	5.60536e-13	7.26178e-34	3.10602e-32	3.64377e-34	4.42677e-38
PIH1D1	6.1159e-19	2.33779e-35	1.19216e-23	1.11075e-28	5.97553e-24	1.09442e-12	9.20253e-27	0.00152107	8.65823e-21	1.24042e-30	4.2341e-31	1.27562e-15	1.2957e-35	3.6654e-29
PIK3C3	3.65222e-22	3.43704e-16	5.94567e-27	7.7344e-34	2.2406e-18	4.44013e-17	2.68156e-38	4.49055e-13	2.49807e-18	1.1694e-36	2.57535e-23	2.16957e-18	7.81265e-33	7.71529e-47
PIK3CD	1.48829e-09	1.25002e-09	5.75671e-25	1.02388e-29	2.53031e-17	1.59801e-23	6.37094e-30	2.2934e-18	4.71074e-15	1.18667e-27	1.83642e-28	1.71928e-20	1.59457e-23	6.85166e-30
PIK3CG	1.95235e-15	5.15977e-19	1.5887e-23	7.59311e-32	4.14116e-11	7.57726e-09	6.08414e-51	1.77983e-15	7.87084e-18	9.65339e-20	2.20284e-54	4.90234e-15	7.44671e-09	1.19103e-30
PIK3R3	1.3144e-19	1.30095e-17	1.70528e-24	9.96373e-32	1.59375e-21	1.54174e-14	1.31533e-22	1.27967e-08	1.5177e-05	2.43131e-24	1.13683e-41	1.76904e-12	9.35154e-37	7.10859e-39
PIK3R4	1.7577e-14	1.01195e-25	2.50287e-19	2.13285e-40	1.70982e-16	5.36321e-19	1.19451e-12	4.48804e-13	1.66036e-24	7.99927e-21	1.55956e-52	8.62503e-17	9.77065e-23	1.19451e-12
PILRA	9.46802e-15	2.0414e-16	1.31443e-17	1.0822e-27	2.14473e-18	2.84593e-22	6.53195e-22	1.94878e-10	3.76366e-19	1.09522e-33	6.26173e-18	6.26518e-28	4.47368e-39	6.53195e-22
PILRB	1.33898e-15	4.47234e-16	1.54275e-21	3.91563e-35	1.20453e-20	9.04642e-24	6.80842e-24	9.43365e-14	3.12705e-16	5.04615e-23	2.59909e-43	2.54569e-23	5.79324e-34	6.80841e-24
PIM3	7.46874e-17	1.14638e-23	2.45391e-17	1.08047e-27	3.49906e-24	1.46555e-13	3.6486e-20	3.24013e-11	1.48293e-23	2.80928e-20	6.09152e-20	4.52709e-15	8.732e-33	5.98002e-26
PIN1	2.75232e-16	7.78581e-46	9.89847e-20	6.84346e-13	1.64616e-15	9.02354e-17	5.46826e-21	1.79108e-10	1.8148e-26	1.05255e-14	6.84346e-13	2.76134e-32	4.66787e-17	8.76543e-34
PINX1	1.53778e-18	4.13498e-16	1.57733e-08	2.49573e-28	1.01131e-14	7.67371e-36	6.09375e-15	1.06777e-13	2.75619e-29	6.29129e-10	2.6536e-28	8.49757e-19	1.29804e-36	9.11885e-57
PIP5K1A	4.91495e-20	2.14019e-17	7.05185e-19	1.39593e-15	1.72783e-24	4.58045e-21	9.35532e-42	1.60276e-15	1.71054e-17	1.669e-19	1.39593e-15	5.65106e-30	1.03709e-34	4.25625e-46
PIP5KL1	1.26588e-36	5.65299e-28	3.19903e-24	1.27157e-19	6.85933e-25	6.25225e-19	6.96944e-23	1.94477e-11	3.10683e-18	5.75807e-31	1.27021e-19	1.77649e-25	2.73303e-49	1.79327e-32
PITPNM3	9.12274e-23	7.46376e-15	1.23079e-34	2.34793e-22	1.59655e-21	1.0964e-10	1.69471e-46	1.01388e-16	8.77588e-19	1.4202e-20	2.32787e-37	1.69953e-20	4.51945e-14	1.55072e-51
PITRM1	5.7234e-11	1.21429e-14	3.56148e-15	3.33132e-25	2.35783e-17	1.65074e-27	1.62512e-34	6.77622e-09	3.92156e-13	6.19169e-26	4.82575e-40	3.74992e-20	1.14041e-27	9.6754e-33
PITRM1-AS1	3.50831e-16	1.2098e-16	4.37937e-42	7.38318e-39	5.41628e-11	1.15943e-20	2.45721e-43	2.70678e-24	3.81986e-17	4.20042e-20	9.32543e-51	3.15045e-31	2.24209e-20	6.43877e-34
PIWIL4	6.3762e-13	3.47465e-09	1.80695e-14	3.79981e-30	2.1615e-24	1.0909e-18	2.17654e-26	1.71863e-13	3.39583e-09	4.60979e-31	1.50101e-43	6.77676e-17	9.00304e-20	2.17652e-26
PJA2	7.94408e-24	2.33458e-25	2.11482e-14	7.22432e-31	6.65949e-16	4.23505e-16	1.27949e-27	1.48909e-10	3.59406e-22	1.36638e-19	1.27339e-58	2.33645e-23	1.68371e-21	2.75693e-11
PKD1L1	1.92641e-32	1.22584e-27	1.28271e-23	1.81455e-34	1.36674e-35	3.15292e-21	9.10839e-11	8.15122e-20	2.79293e-20	3.89402e-28	2.26073e-42	1.46864e-37	3.64695e-33	9.10839e-11
PKD1P2	3.20286e-12	9.76633e-15	1.52188e-21	1.6477e-30	1.3532e-16	7.17177e-22	4.57051e-34	5.84098e-12	7.53868e-15	1.13284e-23	1.04199e-31	5.28147e-17	1.70206e-31	1.25424e-39
PKD1P3	1.45139e-11	1.53297e-22	1.00555e-18	2.83642e-29	6.54124e-16	1.645e-19	9.70176e-32	9.4641e-10	5.58329e-22	4.50708e-18	2.79456e-29	1.61247e-19	2.4079e-22	1.15159e-26
PKD1P6	2.98641e-09	3.19828e-22	1.00044e-18	1.16127e-33	3.76738e-21	9.96885e-24	8.21484e-29	3.04887e-09	4.31778e-21	9.50707e-17	6.46742e-29	1.51337e-21	3.79497e-24	7.26657e-28
PKD2	2.13701e-18	1.74292e-11	3.49784e-27	1.77853e-31	1.15683e-25	3.6726e-13	4.2009e-26	6.8216e-18	1.27051e-11	4.6252e-29	3.09331e-66	8.7782e-24	5.02045e-26	7.43315e-28
PKD2L1	1.1916e-38	1.19285e-22	3.32491e-10	1.02916e-11	2.12774e-26	3.7897e-32	2.63399e-28	0.844878	1.06653e-21	1.31808e-08	1.246e-11	7.09463e-24	1.02141e-34	2.74017e-28
PKDCC	1.42451e-13	3.36546e-15	3.05443e-26	3.64218e-39	3.92594e-28	6.15201e-16	5.82517e-26	7.20527e-14	3.19564e-19	3.35244e-26	6.78591e-29	9.83345e-27	5.33705e-19	6.73169e-47
PKDREJ	1.12927e-10	8.18115e-26	4.73984e-21	2.58546e-35	1.0897e-22	4.43355e-16	6.04613e-35	1.27303e-10	1.11629e-24	1.24318e-21	1.67071e-44	1.84379e-27	2.14948e-16	6.46385e-41
PKIA	1.57051e-09	4.55121e-14	1.0164e-14	4.41216e-28	1.72783e-15	5.17174e-22	2.10095e-38	1.56959e-09	2.21678e-16	3.88999e-38	5.62491e-31	1.71673e-15	2.63814e-22	1.42157e-29
PKIB	2.46995e-11	6.58805e-33	1.51156e-17	9.91521e-18	1.12376e-16	1.68981e-23	2.63281e-26	1.01544e-12	2.32852e-13	4.5215e-24	1.80883e-45	7.80841e-12	2.36185e-23	7.69057e-25
PKN1	5.20062e-16	6.42316e-16	1.30925e-21	1.8071e-29	5.9086e-13	6.52399e-18	1.04696e-31	4.21557e-18	5.67133e-16	6.08594e-24	2.86581e-82	1.04207e-24	2.0502e-37	1.58067e-40
PKNOX1	1.8757e-38	6.49125e-16	1.00485e-18	2.23216e-37	2.35253e-07	3.35842e-14	3.87356e-29	9.92302e-11	2.86142e-20	1.79328e-26	4.24762e-31	2.40453e-25	1.51643e-30	3.739e-29
PKP4	1.11471e-33	3.52552e-10	4.07684e-17	6.97457e-37	7.2595e-18	3.68445e-11	1.69139e-31	2.619e-19	3.06859e-10	3.00796e-27	6.78635e-29	7.24198e-18	6.25919e-15	1.42723e-39
PLA2G12A	3.25305e-29	2.22409e-18	3.72126e-20	1.12329e-22	1.46913e-33	2.69421e-21	7.87677e-20	1.71754e-26	1.3736e-18	1.61665e-22	5.27788e-24	5.38679e-25	3.60264e-28	7.87677e-20
PLA2G7	1.05064e-13	3.74803e-13	3.78449e-25	4.58061e-16	1.87363e-19	9.95353e-31	3.75535e-28	2.25204e-16	1.20431e-18	5.73096e-37	3.26236e-43	3.00738e-23	3.21926e-32	3.80237e-28
PLAC8	5.06448e-12	3.79424e-17	7.1551e-16	1.80133e-36	7.08301e-23	3.66924e-13	4.37524e-31	1.13816e-12	5.59132e-22	2.37583e-24	5.82288e-37	1.52427e-23	9.75852e-24	9.87912e-36
PLAT	2.17415e-15	7.36944e-19	1.76494e-22	4.68873e-24	8.98445e-19	1.10819e-23	5.50765e-16	2.10267e-11	7.3028e-18	8.6097e-31	2.77187e-48	1.05278e-29	3.99696e-37	5.50765e-16
PLBD1	3.60351e-17	1.16169e-19	8.88899e-21	1.03348e-42	2.71708e-25	4.57456e-22	1.65206e-07	2.57724e-14	2.18205e-19	1.85486e-23	3.39356e-56	7.6779e-31	3.66829e-31	1.65206e-07
PLCB1	5.49311e-22	4.0013e-05	2.10263e-18	2.06081e-24	7.93975e-08	1.02683e-20	2.31714e-22	7.05446e-10	4.87909e-23	3.53829e-34	1.69867e-17	6.18919e-18	9.99846e-32	3.23065e-39
PLCG2	7.55569e-26	9.37332e-23	3.80984e-25	2.68842e-18	2.35117e-30	1.58778e-15	1.8007e-44	9.23561e-17	9.75386e-16	4.37408e-26	5.03597e-46	1.42555e-20	2.9534e-25	1.00967e-34
PLCH1	2.04248e-09	1.6166e-20	1.67331e-25	1.01853e-11	1.40766e-12	9.58293e-29	4.11726e-40	2.03877e-09	5.63451e-12	1.35775e-22	1.50547e-11	2.98791e-12	5.24292e-30	1.63669e-35
PLCH2	1.09648e-24	4.90944e-15	8.87608e-18	1.95971e-34	2.18639e-10	1.73545e-13	1.42308e-20	5.37778e-17	5.28591e-16	5.0019e-18	4.79948e-29	1.21706e-15	1.52268e-33	1.42308e-20
PLCL2	4.64261e-10	2.34746e-12	9.53014e-20	8.31973e-28	1.88844e-27	1.95408e-16	2.4741e-07	4.65555e-10	9.33155e-15	9.72872e-20	1.07912e-47	5.86899e-16	1.13296e-14	2.4741e-07
PLD1	3.90603e-25	4.50264e-13	1.62548e-30	1.21638e-17	2.95296e-20	1.72291e-24	7.29953e-31	1.54048e-13	4.19462e-13	4.68653e-16	3.40779e-42	3.35682e-20	6.70821e-36	3.65146e-33
PLD4	1.09734e-23	3.96805e-24	2.47894e-20	6.05417e-29	6.39937e-17	4.93162e-19	5.17918e-26	4.52638e-16	1.61442e-23	1.29125e-21	8.51162e-30	4.40259e-17	3.44973e-22	5.16759e-26
PLD6	3.89896e-16	5.80729e-34	1.07164e-23	1.30819e-33	2.49242e-09	7.24792e-20	1.59501e-24	3.53922e-18	4.13501e-21	6.01199e-25	5.81527e-23	1.74278e-28	7.24782e-20	2.50926e-32
PLEC	7.39013e-26	1.79772e-34	7.25896e-26	0.999919	1.18403e-20	4.90805e-21	2.09563e-35	1.05977e-15	1.02944e-29	2.42747e-27	0.999919	1.03952e-21	1.73678e-22	2.09547e-35
PLEKHA5	2.29727e-11	3.11996e-10	2.71751e-17	7.87548e-24	8.49896e-16	6.73621e-10	2.6363e-30	2.29694e-11	1.84853e-21	2.94867e-47	1.24274e-24	7.60019e-31	1.82786e-30	2.69199e-42
PLEKHA6	1.37674e-21	1.0892e-25	3.79205e-17	4.7135e-39	1.23008e-32	8.19794e-35	7.7182e-23	8.55409e-21	3.37338e-17	3.96959e-30	6.02666e-46	3.91409e-17	1.31006e-30	7.43465e-23
PLEKHB1	3.07394e-23	1.0001e-18	4.13882e-17	1.05056e-28	1.41308e-11	2.77833e-08	2.30561e-28	1.30567e-08	9.33356e-20	1.20188e-40	7.31909e-72	6.33651e-15	9.74606e-21	1.66738e-22
PLEKHD1	1.49251e-26	1.71482e-14	1.18681e-32	7.91579e-45	5.60289e-16	6.35525e-13	3.35507e-28	2.40887e-13	2.95144e-14	5.90584e-23	2.91767e-50	4.46251e-17	6.35525e-13	1.96311e-24
PLEKHH1	4.97912e-18	1.02471e-17	1.49089e-19	5.8543e-34	4.21932e-27	1.67541e-19	5.95849e-56	1.45429e-12	2.33642e-19	3.5313e-19	9.04085e-44	3.68895e-18	2.91851e-24	1.11261e-23
PLEKHJ1	1.2763e-08	6.25177e-28	7.04505e-23	6.17607e-35	3.90968e-23	6.91597e-17	1.37766e-10	1.30143e-08	3.52247e-20	2.93882e-27	2.9078e-46	8.05618e-28	1.14473e-29	1.37766e-10
PLEKHM1	8.1257e-12	3.05371e-17	0.00277403	3.36242e-29	4.77538e-29	0.999162	8.54298e-12	8.26055e-12	1.5041e-19	0.00277403	3.36077e-29	1.27092e-33	0.999162	8.54298e-12
PLEKHO1	7.4432e-20	7.57662e-27	5.41729e-17	2.09188e-12	1.3284e-17	4.94598e-10	3.30413e-12	2.41579e-15	4.07527e-18	1.35182e-23	6.43583e-23	1.6687e-17	1.10596e-27	2.2293e-21
PLEKHO2	5.84623e-14	1.0575e-17	1.05932e-37	2.75917e-42	2.73989e-13	1.63729e-15	9.95163e-19	3.24356e-16	4.85333e-21	1.52343e-24	5.28117e-43	1.02475e-12	1.6373e-15	3.22952e-22
PLGLB1	1.22035e-26	5.15284e-29	6.02987e-16	1.68682e-33	4.2744e-34	1.35026e-14	1.74641e-38	1.02398e-18	8.00743e-13	3.47893e-16	1.84816e-31	6.2398e-28	1.58961e-43	4.93237e-45
PLGLB2	1.59726e-28	1.11736e-27	1.12238e-16	1.07269e-31	1.43551e-32	2.72888e-19	4.58627e-40	2.88683e-20	4.36372e-26	8.63291e-17	3.5772e-39	3.04568e-38	9.58527e-24	2.74656e-37
PLGRKT	3.28741e-35	2.1035e-18	8.10886e-20	3.71323e-36	1.72987e-22	5.09398e-21	1.06186e-17	1.24238e-21	2.36324e-18	1.20726e-21	3.14276e-45	4.0618e-27	7.52387e-29	1.06186e-17
PLIN1	4.03913e-27	1.27977e-11	1.02262e-44	2.43769e-33	3.78685e-09	5.5611e-19	9.9399e-32	1.9952e-22	8.67136e-12	1.21793e-37	3.72923e-38	3.78309e-09	3.38984e-23	1.00041e-35
PLIN3	1.68574e-16	1.60869e-12	1.39121e-25	2.67387e-24	2.16016e-31	1.84275e-10	5.95074e-32	7.00179e-10	8.49976e-18	1.71983e-23	2.89827e-71	2.63494e-23	2.84779e-34	5.16419e-34
PLIN4	4.55544e-20	4.73194e-18	1.33421e-15	6.30037e-21	1.59232e-11	9.1468e-18	1.10674e-33	1.88287e-14	5.24603e-17	2.78677e-38	6.30039e-21	2.21321e-21	1.27583e-18	5.92248e-48
PLK2	1.62017e-17	2.68572e-17	7.56061e-22	1.17452e-16	4.34024e-10	9.89688e-15	2.98773e-25	6.2624e-15	2.70623e-13	3.99274e-17	4.41544e-29	3.53016e-20	2.7575e-27	1.72931e-22
PLLP	1.03295e-17	7.88671e-23	1.54834e-37	8.75134e-22	4.69373e-12	2.66768e-46	1.39726e-20	1.29581e-17	2.16343e-27	5.43052e-20	8.77281e-22	1.40943e-12	3.84829e-36	1.37788e-20
PLPP2	1.03297e-21	3.79422e-26	1.45469e-21	3.71893e-35	3.39078e-19	4.42368e-14	7.95904e-41	1.27042e-06	1.09319e-25	4.37671e-25	2.57982e-45	1.24783e-20	4.42368e-14	7.19349e-49
PLVAP	1.12186e-19	1.6843e-21	8.00719e-23	7.30594e-13	1.83309e-25	6.77838e-16	1.34603e-33	1.90935e-14	1.12877e-13	5.67455e-15	6.54544e-36	1.20968e-09	6.77564e-16	1.01836e-40
PLXNA2	5.77117e-13	7.84064e-11	8.9237e-25	2.57094e-43	7.28505e-18	9.52993e-17	2.50137e-23	5.66385e-13	7.72362e-11	4.76e-28	7.51142e-36	1.02409e-17	9.45766e-17	2.98316e-27
PLXNA4	1.20259e-41	6.68483e-15	2.21022e-15	4.94346e-08	2.4833e-17	5.98677e-22	2.54794e-25	1.15208e-22	1.20878e-13	2.16286e-20	5.03427e-23	3.21154e-16	1.87427e-47	7.85451e-35
PM20D1	4.76297e-14	1.1324e-19	2.34507e-15	3.10027e-20	4.43763e-09	1.03687e-18	1.71768e-22	1.36829e-10	5.63763e-17	5.8607e-23	1.85928e-14	6.20793e-09	9.55189e-23	1.73082e-22
PMM2	5.44085e-19	3.24122e-15	1.12011e-28	6.44992e-18	2.35713e-22	1.36524e-10	1.80341e-25	5.40334e-17	4.12914e-14	1.62169e-35	1.52167e-14	4.81864e-40	5.1581e-27	4.68797e-34
PMPCA	3.30179e-11	1.08535e-18	4.27964e-13	2.55487e-26	2.75043e-25	8.67838e-23	7.57065e-35	3.83539e-11	8.28952e-19	4.26641e-13	2.46337e-26	5.1206e-31	1.92122e-33	4.52098e-40
PMS1	4.45109e-15	1.06518e-24	1.36085e-24	2.09466e-37	8.42751e-09	1.33154e-28	2.64019e-35	4.40368e-15	1.14371e-16	1.07609e-18	4.23926e-32	1.58389e-33	5.20115e-26	2.87139e-40
PMS2	1.25203e-09	5.6045e-10	2.6981e-25	6.94876e-29	1.14521e-21	1.88769e-19	5.59245e-34	2.06973e-10	1.15413e-16	2.99094e-33	8.06582e-34	8.72757e-20	1.8877e-19	2.56612e-28
PMS2CL	3.77363e-12	6.00839e-17	2.15335e-25	4.78874e-38	2.06231e-20	8.06019e-22	1.7252e-28	3.55743e-12	1.57368e-21	6.71205e-18	1.99437e-75	1.64098e-20	8.617e-14	7.65818e-22
PMS2P1	2.86706e-14	5.37066e-15	1.90268e-21	2.95726e-35	1.16788e-19	1.05586e-24	5.53051e-24	4.2436e-14	3.21454e-15	5.48112e-23	6.21644e-43	5.9649e-22	3.0201e-34	5.53051e-24
PMVK	4.70631e-08	7.73859e-17	5.81365e-18	6.34993e-08	4.29929e-24	1.97188e-26	4.67613e-08	4.76429e-08	3.53568e-16	5.81273e-18	6.34993e-08	1.6324e-23	8.00826e-50	4.67613e-08
PNKD	1.90179e-19	4.67538e-20	2.48831e-21	2.10383e-34	4.76069e-21	3.43378e-17	1.11164e-23	2.02403e-21	1.16493e-17	1.3013e-21	1.18541e-31	2.48161e-25	1.28699e-22	2.6197e-33
PNKP	7.16257e-13	2.16681e-29	2.60629e-22	3.60935e-18	1.39615e-22	6.26001e-25	7.50221e-32	1.94292e-12	1.05648e-27	4.86079e-25	3.60934e-18	9.87228e-28	1.19417e-30	1.09083e-36
PNLDC1	3.82224e-14	8.77878e-06	2.76309e-29	2.45287e-30	1.46504e-24	1.14656e-19	7.12231e-16	1.94647e-12	7.3303e-27	1.77312e-34	9.97631e-34	6.82143e-24	1.1415e-19	2.61956e-36
PNN	3.73397e-14	1.88266e-09	1.29296e-27	3.48681e-25	1.51656e-18	2.21816e-33	5.88322e-26	5.88625e-18	1.7823e-17	4.09917e-11	3.97315e-27	1.10083e-25	7.41984e-33	5.88334e-26
PNPLA1	2.94187e-16	1.85095e-16	1.30233e-20	1.20232e-18	2.10747e-25	3.58033e-10	1.57957e-23	3.20474e-16	9.36744e-14	4.40673e-24	1.58716e-37	7.64534e-23	1.13465e-38	1.57985e-23
PNPLA2	0.32751	7.75283e-19	7.46917e-34	4.72606e-34	1.12e-25	2.24637e-08	3.1409e-25	0.32751	1.01616e-12	2.27022e-41	1.60721e-39	1.34908e-31	1.01967e-17	3.13577e-25
PNPLA6	6.77095e-12	3.1405e-12	1.59057e-26	9.07746e-09	7.90506e-20	3.69182e-14	1.72881e-11	1.23045e-13	2.06436e-11	3.24245e-13	1.26168e-26	1.29236e-19	1.77576e-21	6.46979e-43
POC5	2.45101e-09	4.78431e-13	3.8852e-34	6.80771e-24	2.91688e-17	2.14292e-15	2.82605e-21	2.34028e-09	4.43717e-13	3.35343e-28	6.88576e-24	7.12156e-33	5.3092e-18	8.35538e-37
POFUT2	2.01593e-26	5.25287e-20	1.42641e-19	1.21937e-18	1.01676e-17	2.71008e-21	5.76611e-64	1.80534e-06	4.40612e-19	1.06847e-23	2.33074e-45	2.14475e-17	7.1567e-23	2.74923e-24
POGK	5.88583e-18	5.43889e-23	2.52617e-26	4.79338e-22	4.38111e-09	8.00783e-24	1.25233e-19	6.5996e-14	5.86918e-29	8.57507e-31	4.79341e-22	4.38171e-09	2.63388e-57	1.25233e-19
POGLUT1	1.07815e-21	3.19836e-17	1.71099e-22	2.54075e-33	2.57781e-20	1.40249e-20	2.00168e-26	2.11721e-15	3.30242e-25	4.48582e-26	1.00566e-38	1.16374e-22	4.73272e-25	1.98566e-26
POGLUT3	1.47631e-13	9.57791e-15	1.41295e-20	1.18695e-33	7.87102e-22	6.55431e-19	2.53914e-32	1.62364e-12	1.07155e-14	1.09743e-23	9.45812e-39	3.09144e-28	3.51073e-23	2.68554e-38
POGZ	4.64785e-08	3.3099e-33	7.82344e-12	7.9034e-12	0.0016354	9.88046e-20	7.95025e-12	4.76477e-08	1.04262e-22	7.82331e-12	7.9034e-12	0.0016354	8.04893e-32	7.95025e-12
POLD2	1.98383e-15	7.40787e-20	8.42891e-18	5.82642e-26	1.84954e-11	4.31507e-25	2.38593e-42	2.37255e-14	1.42444e-18	5.51475e-18	8.01445e-32	1.83684e-11	1.0986e-25	2.47619e-44
POLD3	3.63102e-18	1.15808e-09	1.144e-26	1.97431e-47	5.67987e-17	3.7604e-13	1.30101e-27	3.5382e-11	8.00747e-19	4.05337e-20	4.71654e-44	2.72446e-22	1.4879e-19	2.3779e-34
POLE	8.35517e-26	1.25284e-27	6.8711e-25	9.28544e-29	1.08072e-11	3.31807e-14	4.04115e-12	6.20067e-18	1.05985e-19	5.72635e-18	7.40279e-43	8.92727e-15	6.38667e-26	1.35677e-20
POLE2	3.15786e-08	2.81715e-20	4.49566e-20	2.4443e-34	3.59642e-14	2.17954e-12	4.30556e-18	3.1617e-08	3.37327e-19	3.8782e-25	4.92491e-67	3.54427e-14	2.17932e-12	4.30556e-18
POLE3	1.41417e-20	3.20256e-23	2.84205e-18	2.41998e-37	7.13447e-36	1.0603e-14	2.53945e-17	3.7354e-17	1.10836e-28	2.19268e-18	1.6229e-47	1.48853e-30	1.00761e-14	2.53944e-17
POLG	2.03275e-24	2.84723e-15	8.72601e-20	7.17985e-41	2.12717e-20	1.41193e-19	1.83162e-06	1.91645e-18	2.18334e-15	6.47319e-20	1.83639e-39	6.19821e-24	4.19024e-23	1.83162e-06
POLM	6.48706e-17	1.41916e-12	1.27769e-19	1.46032e-32	6.45454e-15	6.25801e-24	6.77164e-29	2.99761e-14	1.377e-12	3.076e-21	9.32146e-38	5.23805e-15	1.09324e-37	5.5019e-29
POLR1A	7.56688e-43	1.87302e-14	2.0738e-21	4.36853e-20	2.3853e-18	2.20996e-20	1.53041e-32	3.99477e-19	1.11832e-14	2.42645e-25	4.36839e-20	3.644e-19	2.25982e-65	5.67137e-34
POLR1B	1.4386e-09	1.48872e-08	9.03113e-17	9.69914e-18	1.95624e-18	3.29486e-31	1.80966e-30	1.52975e-09	2.72049e-18	7.11032e-17	9.68952e-18	4.85626e-20	2.25987e-29	5.49594e-36
POLR1HASP	5.28841e-17	6.21526e-14	1.48012e-21	4.41664e-26	1.02917e-29	9.82062e-19	3.08698e-09	2.83619e-14	5.96581e-14	9.31677e-19	4.59694e-43	1.35383e-25	3.45876e-32	1.2162e-12
POLR2C	1.01721e-16	3.04527e-20	1.05647e-29	4.30013e-15	1.53069e-19	6.35994e-20	1.24818e-37	2.25903e-20	1.91955e-18	6.20742e-24	4.28771e-15	3.45835e-30	6.35607e-20	8.86782e-49
POLR2E	8.09028e-15	2.46148e-12	4.61213e-24	6.0344e-34	3.25962e-15	1.1266e-26	2.33516e-15	8.25808e-24	1.94479e-19	1.17514e-32	1.73536e-49	5.30521e-25	1.42827e-39	2.33516e-15
POLR2J3	8.08166e-27	2.61403e-19	5.32372e-16	2.86916e-28	1.90839e-28	1.82825e-15	1.85569e-41	3.41349e-13	6.5801e-30	1.41566e-32	1.00746e-30	6.20837e-12	4.45485e-28	2.85974e-29
POLR2J4	1.33987e-19	3.20854e-16	8.32452e-16	4.99937e-30	1.74244e-13	1.68505e-30	1.92502e-28	8.2062e-14	4.83773e-19	1.02103e-21	2.15022e-60	1.09325e-26	8.64444e-46	1.05515e-46
POLR2M	7.51799e-10	2.43771e-13	1.39442e-24	4.05541e-26	4.53839e-16	1.96165e-15	1.48784e-36	2.63731e-21	4.18636e-13	1.23385e-16	4.2166e-26	8.08659e-21	4.15739e-26	2.68818e-32
POLR3B	8.45415e-11	4.16073e-20	1.21475e-29	6.06427e-21	2.55975e-30	1.1683e-20	1.25152e-29	2.3158e-09	2.65249e-28	5.79769e-35	2.71532e-45	1.15092e-24	9.71159e-25	3.61617e-44
POLR3F	4.43647e-18	1.45592e-20	1.19402e-28	5.46353e-28	3.59459e-16	1.14264e-23	5.73133e-33	5.11764e-15	3.83786e-12	5.18874e-25	1.67089e-35	1.74043e-33	1.26658e-48	5.99451e-37
POLR3K	3.44935e-36	2.39389e-15	3.31713e-32	1.54707e-24	1.58424e-25	1.06702e-30	1.83438e-43	7.01102e-15	7.38992e-24	1.07414e-30	1.54695e-24	9.62403e-33	6.17879e-44	4.6947e-41
POMGNT2	2.27744e-18	3.37259e-12	1.70476e-32	1.01564e-31	4.65943e-23	1.6017e-08	1.35711e-37	1.4789e-15	3.34752e-12	1.49872e-35	1.4585e-48	1.18836e-27	1.60157e-08	7.99398e-43
POMT1	1.63087e-28	2.91819e-19	3.12439e-17	1.0387e-37	1.10418e-16	6.93503e-22	2.39098e-25	2.61542e-18	4.68035e-06	3.46334e-31	1.08433e-46	2.27109e-19	3.29056e-30	3.78758e-40
POP5	2.04235e-18	1.0848e-21	4.96203e-13	3.01161e-16	2.99518e-16	3.20598e-18	1.37717e-32	1.27814e-05	1.5477e-13	1.77369e-33	3.01143e-16	4.39155e-16	1.55538e-27	4.42621e-35
POPDC2	1.94425e-18	1.36594e-08	3.30076e-28	2.84558e-35	5.75668e-31	1.95216e-21	2.81191e-28	4.1456e-13	1.29694e-08	1.20615e-35	5.03668e-31	8.37657e-23	5.93193e-22	1.52398e-42
POU6F1	1.32907e-21	3.85525e-21	9.14669e-21	1.0804e-30	3.82065e-22	1.44661e-16	6.65242e-35	2.75909e-14	4.6592e-29	6.58543e-30	7.49387e-39	1.65685e-22	1.1429e-27	1.01612e-44
PPA1	3.53599e-22	3.49723e-19	1.50029e-21	3.3983e-33	2.74459e-19	6.43843e-22	6.83875e-25	2.91893e-16	4.37214e-19	1.67013e-24	2.18006e-39	3.40363e-21	7.60556e-31	6.83638e-25
PPA2	8.17723e-08	6.53462e-22	1.68299e-26	9.67063e-31	2.7012e-07	4.39591e-15	4.68511e-21	8.17277e-08	3.5588e-15	6.64428e-34	1.14199e-36	1.08905e-39	1.34909e-19	1.77674e-31
PPCDC	1.20328e-24	3.76513e-21	4.77141e-17	5.34828e-32	7.32211e-19	1.48999e-30	1.39289e-26	3.46607e-09	1.37325e-16	5.30406e-23	1.3418e-50	2.17743e-15	6.67502e-43	1.37744e-26
PPCS	1.03064e-15	2.85978e-09	9.24151e-18	8.16128e-11	7.97677e-28	2.9913e-27	1.97717e-46	2.27719e-13	3.56233e-18	4.87575e-32	7.44097e-45	1.05817e-25	1.50548e-28	9.33023e-41
PPEF2	8.12837e-13	2.15264e-19	4.12293e-26	7.44508e-47	7.5234e-14	2.89588e-20	7.881e-20	8.08001e-13	1.9121e-16	7.19161e-25	4.37421e-44	2.6211e-31	2.89587e-20	4.08571e-47
PPFIA1	3.97765e-16	1.11993e-19	1.89398e-19	7.00064e-50	8.18471e-23	1.28345e-11	4.83901e-11	7.16601e-14	1.03051e-18	4.86934e-22	1.16101e-62	1.7482e-32	1.27708e-11	4.83901e-11
PPFIBP1	7.22371e-23	1.92801e-28	2.67772e-32	3.95318e-14	4.25467e-23	1.46411e-35	2.79436e-37	3.88278e-15	2.49546e-19	6.56812e-34	2.22602e-80	1.65376e-24	6.95908e-34	1.03181e-34
PPFIBP2	1.54139e-09	7.02835e-06	1.46158e-21	1.78799e-29	7.30658e-22	9.92581e-21	9.26962e-41	9.80263e-10	5.66099e-27	6.72148e-28	2.64197e-39	6.72441e-20	4.26577e-31	6.60846e-45
PPHLN1	1.20131e-11	2.23975e-17	3.4415e-19	7.86736e-35	1.35435e-14	5.87339e-19	4.19141e-20	3.16413e-13	4.84875e-18	3.3748e-28	1.1848e-34	1.15632e-24	3.18397e-24	2.9845e-20
PPIA	2.94178e-32	1.95047e-16	3.12252e-13	7.02735e-17	1.24311e-29	8.38507e-11	3.80492e-17	6.9115e-18	1.03709e-16	1.03266e-12	7.02735e-17	2.14195e-15	1.06538e-37	3.80492e-17
PPIEL	6.47272e-09	4.38596e-11	1.96191e-18	7.95308e-30	6.70762e-22	1.01653e-20	6.07247e-34	6.56803e-09	4.20084e-11	1.95605e-18	8.08833e-30	6.83918e-39	5.64302e-29	1.68965e-36
PPIL2	2.63509e-13	5.53906e-21	3.23347e-25	5.91759e-24	3.6744e-18	1.71439e-21	6.60095e-12	4.27031e-14	1.2112e-21	2.87208e-26	5.58903e-22	3.87649e-18	1.68946e-21	6.60095e-12
PPIL6	6.17789e-26	3.71134e-30	1.76896e-14	1.66969e-23	2.40619e-29	1.94014e-14	9.87367e-48	3.87501e-21	8.59395e-32	5.29603e-23	1.67111e-23	7.75532e-13	5.09802e-15	1.83534e-24
PPIP5K2	9.09509e-28	1.84853e-19	2.39746e-21	1.17787e-36	3.5902e-23	3.39049e-17	3.72308e-28	4.56879e-19	6.98179e-19	2.34872e-24	7.14177e-46	3.04616e-27	3.43905e-19	3.51205e-28
PPM1B	1.20807e-15	2.40959e-15	1.82773e-27	2.39484e-21	7.96343e-20	1.44799e-21	5.69533e-31	6.18731e-14	1.99821e-17	6.01532e-34	6.68601e-22	1.8138e-12	6.84925e-35	1.32482e-31
PPM1F-AS1	3.32708e-20	9.00968e-12	1.04113e-26	2.24782e-06	1.21061e-24	3.72731e-23	2.19037e-06	2.65563e-15	8.83034e-12	2.37944e-38	2.24782e-06	5.17491e-28	5.68425e-34	2.19037e-06
PPM1K	1.26034e-12	2.62246e-21	1.21678e-27	2.65798e-34	5.6471e-16	1.26635e-19	1.20333e-26	1.81938e-11	3.69683e-20	5.52073e-30	1.75675e-45	1.72861e-19	1.21813e-25	1.20319e-26
PPM1K-DT	1.497e-11	1.35102e-17	1.26241e-22	5.09677e-38	4.12031e-16	1.4232e-17	3.16841e-19	1.53376e-11	3.47511e-11	7.40598e-19	6.69838e-39	1.41197e-30	6.60557e-41	6.92425e-47
PPOX	1.74143e-29	6.19615e-09	6.79484e-16	5.557e-28	3.26033e-14	1.42551e-25	4.18038e-37	2.40265e-08	5.90552e-09	2.03305e-23	8.31374e-24	1.33102e-30	5.53976e-50	2.28363e-30
PPP1R12C	6.45837e-32	5.53233e-11	3.46782e-25	1.74179e-24	8.13173e-29	2.48832e-12	1.3343e-33	2.72046e-07	7.53555e-13	6.12888e-19	3.15634e-68	1.50757e-48	2.48819e-12	1.85748e-37
PPP1R13B	1.95522e-26	1.55101e-18	4.65509e-08	5.16086e-08	0.327261	1.01546e-12	5.15943e-08	3.64699e-16	1.66191e-13	5.6871e-25	3.01933e-20	2.42272e-29	1.31584e-25	1.18123e-13
PPP1R16A	4.60631e-06	3.05786e-14	7.95036e-09	1.10321e-27	2.92668e-11	4.12444e-19	3.44344e-20	8.27861e-05	4.46418e-17	7.95043e-09	7.53745e-58	2.92718e-11	1.3237e-19	4.81235e-26
PPP1R2P1	1.03613e-07	8.77969e-18	1.21623e-28	9.45049e-22	4.58379e-16	8.49994e-30	1.51381e-06	1.03554e-07	8.12334e-17	2.2723e-34	1.212e-32	1.03755e-39	6.46478e-33	6.1851e-16
PPP2R1B	1.93928e-13	5.4621e-13	8.56993e-22	1.7731e-26	1.85489e-24	1.3239e-17	2.76687e-36	1.0147e-12	5.19902e-13	5.17673e-25	1.58943e-29	1.12415e-28	1.03923e-19	2.33355e-40
PPP2R2B	1.99638e-23	1.00238e-18	9.29067e-21	1.48336e-16	4.38414e-25	4.63645e-11	2.53788e-14	4.92006e-10	5.5541e-16	3.54457e-17	1.48364e-16	1.63627e-15	4.63633e-11	2.53994e-14
PPP2R3A	5.25962e-10	1.93308e-20	5.72225e-10	3.64221e-30	2.02793e-18	1.4596e-19	0.213021	2.50665e-06	1.12236e-15	3.11702e-18	1.22743e-26	4.96546e-21	1.45907e-19	3.02907e-29
PPP2R5A	1.10799e-14	1.42607e-11	2.12571e-20	5.19206e-37	1.93919e-08	3.0886e-21	4.46767e-11	1.78811e-12	7.59192e-12	1.62104e-25	1.40228e-72	3.08636e-17	2.24279e-21	4.46767e-11
PPP2R5C	7.50451e-40	2.09022e-12	6.61541e-27	2.20367e-11	1.93586e-17	1.56224e-21	2.40762e-21	6.58855e-18	1.78967e-12	1.6784e-26	2.89222e-36	1.71865e-17	1.45434e-26	3.49459e-46
PPP4R1L	5.84952e-14	1.933e-17	9.82149e-21	1.69522e-33	2.44765e-30	1.05463e-11	1.53674e-27	2.13253e-13	3.62291e-16	9.03239e-45	3.38373e-28	6.16767e-22	1.4575e-19	2.94817e-43
PPP6C	1.84378e-09	0.000887854	1.04784e-20	1.92782e-34	3.71107e-05	2.28299e-10	1.40108e-37	1.89667e-09	0.000887797	1.87652e-22	2.67751e-44	3.71104e-05	2.28024e-10	1.61489e-44
PRANCR	3.54198e-14	4.05375e-14	1.20331e-23	1.27037e-43	5.02885e-33	5.59891e-35	1.86737e-15	4.44434e-13	3.98118e-14	2.7191e-28	4.69726e-60	3.7126e-42	1.31966e-66	1.86737e-15
PRC1	2.65673e-21	3.38833e-11	4.72329e-20	6.75012e-25	5.30461e-19	2.22564e-07	5.89584e-36	8.54815e-16	3.38561e-11	4.61534e-20	1.206e-52	7.1907e-28	4.50347e-28	1.97926e-43
PRC1-AS1	8.70233e-14	6.68625e-18	2.91966e-19	1.29496e-23	7.74819e-26	1.04188e-14	1.56363e-16	9.18941e-14	1.22215e-19	8.81819e-30	1.02591e-26	7.57292e-20	5.41563e-15	1.56363e-16
PRCP	2.69223e-26	1.31332e-07	1.14269e-34	1.91109e-31	5.17434e-15	1.34016e-10	1.95402e-25	8.21055e-19	5.03486e-09	4.88519e-24	2.365e-29	3.78778e-24	1.34016e-10	4.70615e-33
PRDM4	1.12107e-25	1.54407e-15	3.18434e-22	4.8386e-27	4.21399e-16	9.0373e-18	7.09369e-37	4.17638e-20	3.22256e-16	4.71264e-24	3.67964e-32	4.3946e-16	3.20063e-19	1.45553e-40
PRDM8	1.33891e-19	1.09736e-09	4.757e-30	7.30907e-24	1.43005e-19	4.45713e-09	1.88336e-19	1.1369e-19	9.28802e-19	3.87824e-26	7.30913e-24	1.02435e-19	7.24564e-47	1.88336e-19
PRDX1	0.000366311	9.5714e-21	1.44262e-13	6.21819e-19	3.97396e-18	2.86751e-20	1.85728e-27	1.6812e-11	1.05634e-20	2.41569e-12	3.62755e-78	3.8657e-43	6.03124e-23	4.38454e-59
PREP	1.39008e-14	1.59918e-09	6.33168e-28	1.25873e-31	3.3898e-18	3.86496e-24	3.46889e-33	7.52797e-07	1.56644e-09	1.09192e-39	1.80242e-36	1.11347e-18	3.86084e-24	9.18356e-36
PREPL	7.67022e-07	3.10324e-16	1.20198e-30	1.33164e-16	5.04551e-18	1.59881e-31	2.01928e-42	7.68971e-10	4.71149e-21	2.84807e-18	2.62041e-54	9.41664e-29	2.03885e-22	2.70529e-33
PRICKLE1	1.69305e-33	1.94316e-18	9.88484e-13	1.84445e-23	1.26944e-16	8.24157e-25	1.6174e-10	8.12964e-07	3.3079e-26	1.18443e-20	2.46141e-36	1.27631e-16	2.57562e-20	1.05216e-54
PRKAB1	4.06105e-31	2.35356e-17	8.49573e-18	4.25721e-22	1.74128e-16	3.6082e-17	2.00283e-14	4.29755e-27	1.80382e-23	1.28103e-18	4.2556e-22	3.09563e-16	5.41717e-36	9.84777e-25
PRKAB2	2.61614e-24	3.69224e-21	3.67415e-15	9.10192e-18	5.69698e-26	6.71083e-19	2.37086e-24	1.43529e-12	9.16868e-22	3.67818e-15	9.10091e-18	7.21472e-26	8.88763e-24	2.36077e-24
PRKAR1A	5.13952e-23	3.7192e-17	5.21003e-18	5.50314e-27	2.57611e-16	1.08628e-17	4.48065e-17	4.03648e-24	1.75054e-20	1.25459e-13	9.61614e-35	7.01472e-18	5.90635e-41	1.59053e-30
PRKAR2B	3.20561e-14	5.15306e-35	4.82692e-27	3.68528e-33	1.58088e-13	1.91221e-14	1.45784e-17	2.23011e-15	1.53043e-19	5.80365e-31	1.8119e-15	1.58278e-13	1.91221e-14	1.46606e-17
PRKCB	1.04551e-12	4.36428e-15	1.07077e-23	1.98661e-23	7.60006e-18	1.8126e-13	1.04542e-33	4.2766e-13	6.1538e-08	2.90835e-28	2.42343e-13	1.34662e-16	1.11832e-16	4.65116e-63
PRKCD	5.8172e-24	3.9573e-45	2.77719e-21	5.00502e-32	2.54724e-10	9.44311e-14	1.92726e-21	0.000652297	1.21729e-22	4.974e-45	2.6759e-32	2.4434e-12	1.13791e-24	2.74336e-24
PRKCQ-AS1	1.04673e-15	1.03834e-13	3.47649e-34	7.55116e-33	1.2532e-14	9.90326e-15	9.19186e-31	6.18716e-17	7.59651e-15	1.89101e-37	3.15603e-37	1.02891e-14	9.08327e-15	3.50964e-35
PRKCSH	8.96698e-16	2.72514e-21	6.05499e-26	1.17047e-21	2.51286e-20	6.18094e-22	1.67081e-30	8.1048e-14	4.33969e-20	2.53266e-27	1.16887e-21	3.79133e-23	1.64888e-26	3.06926e-33
PRKG1	4.50688e-14	1.06814e-23	8.07618e-18	4.49775e-15	1.56024e-17	1.39818e-24	1.07909e-19	3.22886e-14	1.35759e-19	8.36579e-18	5.42705e-37	2.46797e-17	1.39704e-24	3.14215e-20
PRKG2	4.1515e-16	3.30125e-17	1.49943e-20	3.63311e-33	3.97559e-11	2.49663e-12	2.01194e-35	1.75653e-11	1.04144e-17	1.75813e-13	1.87073e-49	1.00189e-29	4.90614e-24	1.03063e-28
PRKRIP1	1.13603e-18	5.31927e-26	5.46204e-17	5.416e-41	1.20776e-18	3.45961e-21	9.62325e-12	3.39977e-10	2.5744e-24	1.37605e-27	9.14047e-41	3.69372e-32	2.1489e-25	2.94438e-37
PRKXP1	5.64072e-20	1.08624e-22	4.92608e-18	2.32519e-31	3.13376e-20	1.02615e-18	1.01472e-33	1.98404e-15	5.30388e-22	1.62036e-18	2.54274e-35	6.82997e-23	1.14374e-22	4.75694e-39
PRLR	1.35688e-09	2.16534e-26	3.62113e-14	1.51447e-27	7.84645e-25	2.08356e-21	1.95812e-53	1.35398e-09	8.63854e-14	3.62316e-14	7.10985e-38	7.10775e-32	2.07804e-21	8.69666e-18
PRMT3	3.02118e-13	5.62391e-11	5.55134e-18	4.39602e-32	2.44512e-14	2.57573e-20	2.25762e-35	1.61825e-12	2.08738e-29	3.56082e-18	1.87188e-38	2.41249e-14	1.73558e-52	5.73263e-40
PRMT6	1.72876e-30	2.47268e-18	7.85532e-21	1.14397e-35	0.0533423	1.64444e-19	2.93933e-19	1.89989e-24	2.9126e-18	2.89529e-26	5.97288e-41	0.0533423	7.04216e-24	2.93849e-19
PRNP	3.92549e-20	2.35381e-11	4.68747e-23	1.24328e-34	5.06292e-16	1.24847e-17	1.24611e-31	3.81967e-25	2.02976e-15	3.57254e-25	1.49211e-41	5.18456e-17	1.88092e-22	5.06785e-37
PROB1	7.09628e-11	2.40566e-18	1.79328e-21	9.13836e-27	1.27615e-27	2.32708e-24	3.22912e-30	6.69398e-11	2.86174e-14	2.86701e-21	9.14573e-27	1.6618e-34	1.17762e-40	7.698e-34
PROM2	3.2417e-27	1.28875e-21	4.74516e-21	1.67398e-23	2.32645e-27	8.50689e-18	1.68147e-29	3.75306e-20	7.66358e-23	1.98565e-24	1.67094e-23	5.40162e-35	4.69791e-21	1.30153e-29
PROS1	5.87523e-09	2.97439e-27	2.09676e-19	1.09782e-27	3.87207e-17	2.85804e-22	6.9248e-37	6.09027e-09	8.41691e-27	2.07093e-19	8.86078e-28	1.22277e-17	2.68966e-31	2.66028e-44
PROSER1	5.25084e-26	4.11092e-14	7.0967e-19	7.49385e-22	6.15643e-22	1.06102e-17	2.05543e-22	1.0248e-17	3.745e-14	6.3932e-20	7.49326e-22	1.77621e-26	3.35946e-20	2.05537e-22
PRPF31	9.37191e-13	2.91104e-23	8.13897e-22	9.56642e-35	4.25182e-26	3.63775e-31	9.25904e-30	3.86756e-15	1.44443e-18	4.97075e-23	9.06533e-39	1.05773e-16	7.63667e-31	9.53184e-30
PRPF4	5.21887e-08	2.55085e-22	1.55244e-20	1.1013e-18	4.83141e-24	1.92473e-15	3.30349e-38	5.25926e-08	1.30211e-23	1.54751e-20	1.10129e-18	1.00862e-31	8.9086e-16	2.26427e-45
PRPF40A	1.35968e-22	8.579e-23	2.09018e-24	5.69946e-16	1.22578e-10	3.65459e-38	5.55574e-27	3.63735e-21	5.73422e-21	8.61527e-23	1.58284e-13	1.22543e-10	2.6171e-15	1.40149e-35
PRPS1P2	2.34804e-17	1.23556e-06	3.90535e-31	1.84576e-34	0.000343201	9.97526e-11	1.71631e-18	3.39145e-15	1.23397e-06	3.51624e-35	1.28924e-41	0.000343202	9.97387e-11	1.7163e-18
PRR12	1.87461e-25	3.69199e-19	1.04451e-24	1.47199e-12	8.803e-24	5.18294e-20	4.82403e-06	1.01253e-20	3.86851e-22	2.60516e-34	1.47199e-12	1.87433e-31	7.88896e-27	4.82403e-06
PRR13	3.08251e-17	2.39985e-23	2.86245e-22	2.08427e-33	9.89248e-19	1.46314e-18	4.86762e-13	4.82913e-14	4.3625e-27	9.0996e-27	1.14816e-36	1.97016e-19	6.77179e-31	4.86762e-13
PRR15L	1.5163e-09	4.31284e-17	1.50474e-23	5.20963e-29	2.25929e-18	1.21387e-23	2.43259e-38	1.56817e-09	1.08196e-16	3.40514e-28	1.46236e-41	7.92192e-20	2.35596e-35	3.59756e-37
PRR16	1.97651e-20	1.567e-16	3.38755e-25	1.06683e-31	1.70006e-05	2.48148e-18	3.35316e-25	1.7631e-12	1.22772e-15	6.00868e-28	7.98078e-46	3.73762e-22	1.50018e-24	2.2622e-43
PRR29	5.79234e-15	4.67643e-09	5.12971e-21	1.10926e-32	4.58618e-15	1.09952e-12	4.42615e-44	4.55809e-14	2.35739e-14	2.35503e-24	7.02841e-38	4.60491e-16	7.34044e-62	3.76803e-46
PRR29-AS1	8.20981e-19	2.4714e-07	4.26643e-17	2.31923e-29	3.58704e-15	1.47704e-18	5.76806e-41	6.55424e-14	6.32293e-18	2.07152e-33	1.91199e-28	3.57618e-15	1.19131e-25	6.99456e-32
PRR4	1.03214e-21	1.89759e-17	1.0304e-20	4.59322e-28	1.46148e-08	3.47793e-19	1.14692e-43	8.23325e-19	5.11704e-21	3.08772e-23	2.69822e-39	1.46172e-08	5.16942e-27	4.91663e-34
PRR5	5.1148e-09	6.03032e-12	1.03296e-27	1.01452e-27	3.75161e-28	8.71598e-27	2.45558e-22	1.40987e-12	3.29779e-17	1.16483e-19	1.21397e-49	7.41124e-25	1.95837e-25	1.63699e-29
PRRC2A	2.8806e-10	5.37616e-16	1.17896e-26	3.56935e-17	1.45037e-14	2.75961e-19	2.12713e-07	2.20595e-13	2.3001e-14	9.37129e-26	3.56935e-17	1.65161e-10	2.75964e-19	2.12714e-07
PRRG2	2.2049e-16	1.62658e-20	5.87253e-28	6.29946e-21	1.518e-16	1.85659e-24	3.6099e-13	2.87873e-16	3.1302e-19	5.82078e-37	6.09907e-21	2.57949e-20	8.09648e-29	6.02401e-14
PRSS23	2.35655e-42	2.4758e-16	1.26875e-12	4.04519e-57	1.42511e-22	1.08093e-17	1.22195e-27	4.60539e-12	7.42364e-13	1.80405e-28	1.81782e-26	1.51978e-22	1.44192e-26	2.36712e-37
PRSS30P	4.52654e-15	1.17891e-22	9.6161e-16	1.44887e-34	5.55321e-22	4.98187e-17	2.3756e-28	1.65133e-10	8.42865e-13	9.72116e-16	1.97284e-42	4.96242e-25	1.34811e-28	3.84628e-27
PRSS35	3.85018e-28	1.20073e-21	6.82861e-25	1.36671e-18	5.23388e-11	1.66753e-09	1.11532e-23	4.33938e-17	3.60846e-23	3.81097e-24	1.36656e-18	5.23169e-11	1.66701e-09	1.11819e-23
PRSS36	2.99807e-14	1.44956e-21	2.13933e-27	1.46199e-34	1.11277e-19	1.70536e-22	7.52591e-32	7.20925e-14	4.80416e-25	7.06691e-37	1.17575e-56	3.97658e-21	3.52023e-24	1.96567e-33
PRUNE2	5.04018e-13	6.94339e-18	1.31319e-17	2.83278e-38	1.83017e-16	1.40765e-16	1.1676e-27	5.11144e-13	1.75233e-13	7.53166e-22	3.62222e-35	7.46547e-13	6.44834e-30	2.15738e-24
PSAP	3.83109e-14	1.30904e-18	1.46945e-22	2.70193e-39	6.55154e-13	7.02935e-24	1.47205e-21	9.35862e-17	3.69773e-19	4.09174e-19	4.11623e-35	1.22877e-16	1.03464e-36	1.46949e-21
PSAT1	2.94934e-26	2.40127e-19	2.58391e-17	1.4107e-29	3.67125e-11	8.49718e-17	4.24865e-42	1.2532e-10	3.80211e-22	7.0032e-20	1.61089e-43	1.70044e-25	7.42086e-17	6.37564e-35
PSD3	8.03101e-22	4.57463e-11	5.37201e-24	1.11573e-35	3.5744e-19	9.98633e-16	3.37823e-31	6.44852e-12	6.10915e-17	3.35567e-38	2.45801e-69	3.7252e-19	2.17212e-29	1.17312e-35
PSD4	2.04105e-28	5.99352e-19	9.98714e-29	9.2649e-42	1.83588e-23	4.55854e-17	2.99899e-20	2.68926e-13	2.20887e-22	1.49672e-16	1.77316e-31	4.59456e-22	1.55327e-24	2.01624e-30
PSEN1	5.27071e-24	7.19639e-16	7.0552e-18	4.31524e-26	1.55767e-07	1.67051e-15	9.30703e-19	1.95243e-16	7.92294e-34	4.05228e-17	3.01552e-36	7.83586e-37	1.14918e-30	9.30703e-19
PSEN2	8.28251e-08	9.31347e-14	2.8215e-20	1.04619e-27	0.00023765	9.38782e-19	1.9386e-19	3.84133e-12	5.50095e-27	1.04202e-17	1.1581e-27	0.000237661	1.50747e-23	1.93859e-19
PSMA2	4.96892e-27	1.16454e-20	4.79188e-24	3.87065e-37	2.38381e-20	2.48648e-13	3.76908e-22	1.19085e-14	4.50317e-20	7.9091e-24	2.95489e-75	1.18443e-24	2.48643e-13	3.76908e-22
PSMA3-AS1	6.16465e-16	1.10648e-20	5.05744e-28	2.53207e-29	4.86787e-11	5.53733e-16	7.57038e-33	8.89415e-14	6.40843e-20	9.03576e-34	2.09102e-29	4.85346e-11	1.19729e-16	1.1528e-39
PSMB1	1.39092e-18	2.43181e-17	2.2876e-22	2.87005e-34	7.24979e-16	5.56194e-19	1.76043e-15	7.38503e-21	1.60749e-13	9.47755e-21	1.8054e-84	5.52645e-23	6.98388e-25	1.76043e-15
PSMB6	4.0026e-43	8.24558e-25	2.95215e-25	4.74383e-27	5.81464e-13	4.1012e-17	2.26881e-39	1.93352e-11	1.02121e-16	3.954e-37	8.82553e-36	3.55358e-29	1.58398e-24	4.9456e-35
PSMB7	6.80549e-11	1.43731e-15	5.32623e-20	4.48345e-34	8.33839e-05	2.26514e-09	6.93197e-24	1.47678e-09	7.15809e-22	2.84235e-22	3.52714e-87	3.68841e-16	1.28133e-24	3.13656e-27
PSMB8-AS1	1.78115e-20	8.08848e-13	4.2027e-29	6.76862e-27	3.8663e-26	2.04487e-21	7.37712e-25	9.00284e-09	4.69519e-13	1.43551e-38	5.46792e-33	1.60117e-23	9.33833e-28	4.82522e-23
PSMB9	1.22579e-10	5.49476e-15	2.05674e-30	8.75764e-33	1.03422e-19	6.93414e-21	7.3891e-14	1.35797e-10	5.67968e-15	3.86428e-38	3.98698e-33	8.22045e-23	4.97751e-28	7.38909e-14
PSMC3	2.40511e-23	1.0734e-18	5.75217e-27	1.02608e-33	1.38827e-13	5.72214e-18	8.74439e-20	1.86722e-15	9.8913e-19	2.51782e-31	1.85834e-47	1.27667e-13	2.86506e-20	8.74423e-20
PSMC3IP	2.05318e-14	2.89375e-11	5.47343e-21	6.07516e-28	5.91757e-29	1.5854e-20	2.61045e-10	2.16364e-13	3.32818e-11	7.3531e-21	4.77939e-29	1.33634e-46	6.12287e-28	2.22908e-32
PSMC5	7.36022e-12	3.27377e-11	1.78252e-19	2.80089e-44	4.6989e-17	1.54578e-21	4.11444e-18	1.4467e-19	1.34611e-10	2.56004e-22	9.26462e-44	4.58892e-17	1.54468e-21	2.95023e-31
PSMD13	8.74419e-33	3.54225e-23	4.95138e-17	2.5854e-30	2.77352e-24	1.05041e-06	1.91288e-39	5.95258e-20	1.38756e-22	4.74553e-17	1.00731e-33	2.87911e-29	1.05041e-06	1.63128e-39
PSMD4	1.5454e-13	2.2466e-26	1.74518e-21	1.42245e-39	1.20614e-23	1.63622e-07	4.32959e-29	1.67553e-13	1.9016e-15	1.57862e-21	9.41265e-34	5.01814e-32	1.63618e-07	5.16162e-38
PSMD5	5.21852e-17	4.19168e-13	3.99462e-28	1.42882e-33	1.75649e-11	3.69796e-17	3.92549e-32	1.73632e-14	3.78988e-13	3.96012e-33	1.37969e-41	1.74867e-11	2.11813e-17	2.0898e-37
PSMD9	7.19212e-26	1.01247e-21	5.57058e-35	4.88889e-35	5.50552e-18	6.41581e-18	2.87777e-25	2.6129e-10	3.47789e-20	2.68183e-44	1.3257e-07	6.67662e-36	1.32778e-36	9.6425e-37
PSME3IP1	6.535e-26	4.53977e-31	2.39729e-14	1.32846e-38	1.91806e-23	1.67229e-30	2.5127e-15	3.70549e-17	2.94956e-24	2.29243e-14	1.49252e-50	2.82704e-28	9.70872e-55	2.5127e-15
PSMF1	1.37782e-21	1.47761e-11	4.26976e-18	3.7945e-28	2.22463e-24	1.41494e-17	4.88884e-37	3.55392e-11	2.03399e-12	5.21258e-34	9.3284e-44	1.96343e-31	9.70788e-18	4.04983e-37
PSMG3	8.83272e-15	6.06583e-28	1.93909e-21	1.79408e-21	1.36829e-27	1.49937e-16	1.30524e-30	2.8616e-16	1.1146e-19	8.4807e-20	9.53273e-35	4.08801e-32	5.45263e-37	4.39894e-36
PSMG3-AS1	6.228e-18	4.31443e-14	1.46259e-28	2.63197e-27	2.46816e-32	8.16566e-18	4.771e-37	2.23794e-13	4.43099e-14	3.98606e-24	8.21301e-34	4.50996e-29	3.66667e-23	1.13173e-26
PSPH	2.37902e-14	4.38019e-15	7.75874e-26	2.62638e-22	7.00898e-20	3.3393e-22	1.55059e-34	4.55023e-13	1.74318e-16	1.00348e-35	2.62624e-22	1.75803e-19	3.36962e-26	2.1941e-34
PSPHP1	4.30771e-14	2.41582e-15	8.32188e-29	4.81593e-22	1.54724e-16	4.91902e-20	4.153e-30	4.87768e-13	1.16323e-16	4.22805e-35	4.81545e-22	4.41976e-17	2.36553e-25	7.1325e-31
PSRC1	2.95369e-07	4.38035e-12	5.62156e-18	2.68526e-30	1.18042e-30	4.59065e-20	6.25095e-17	2.95476e-07	4.32238e-12	5.62133e-18	1.66018e-37	3.92362e-38	2.12405e-47	6.25095e-17
PTAR1	3.22285e-13	1.24124e-24	6.65908e-18	8.07734e-27	1.20895e-09	1.20922e-17	5.21498e-31	1.32121e-24	4.03547e-15	7.10924e-41	8.66516e-30	6.64946e-17	1.20916e-17	5.57515e-31
PTCD2	3.01179e-29	2.60652e-30	7.22982e-22	1.29894e-31	2.09339e-15	7.90233e-16	3.01817e-15	6.94972e-17	7.80559e-28	5.69237e-27	9.86615e-35	1.69995e-18	4.52461e-16	3.01817e-15
PTCH1	8.16283e-27	1.8477e-14	1.68416e-17	9.50576e-23	2.78015e-05	2.33112e-12	6.90161e-29	6.01443e-17	1.60796e-14	6.96187e-20	9.50335e-23	2.78015e-05	2.32826e-12	2.60827e-29
PTDSS2	7.83699e-28	3.62194e-15	1.52757e-15	1.80979e-34	3.1694e-22	1.16686e-14	9.72303e-29	7.49421e-20	1.87534e-18	1.03099e-36	1.72021e-52	8.78349e-17	2.7753e-33	1.9707e-36
PTENP1	2.08834e-27	2.03843e-26	6.27296e-26	6.51163e-27	4.89535e-08	1.38716e-22	3.11927e-37	1.22823e-10	1.78086e-11	1.58201e-34	1.82997e-44	2.12873e-30	3.75354e-30	3.51612e-50
PTGDR	1.22484e-20	2.04281e-19	1.65963e-17	4.41116e-26	6.70202e-17	1.72272e-19	3.07107e-28	3.08373e-18	2.27772e-19	1.9029e-18	1.35442e-44	6.61588e-17	3.12172e-23	6.33795e-43
PTGER4	9.96915e-24	1.86623e-22	2.15733e-25	6.57629e-34	3.06562e-10	2.90193e-28	2.14152e-21	3.82435e-17	1.43485e-19	1.85943e-25	1.82944e-20	6.16399e-28	3.89648e-28	1.29444e-38
PTGES	1.08976e-14	4.35932e-33	4.92214e-18	4.33964e-33	1.15893e-26	1.5646e-17	2.43991e-19	1.25964e-14	5.82614e-20	9.00373e-23	1.41159e-69	3.42042e-33	3.27397e-25	2.43991e-19
PTGES2	3.7445e-17	3.2773e-20	2.43082e-23	1.25167e-23	2.33916e-11	1.8546e-25	2.31271e-41	9.26402e-15	9.049e-20	3.22141e-26	1.25185e-23	2.33359e-11	5.85621e-41	2.30169e-59
PTGFRN	2.95448e-15	9.59647e-21	8.43916e-18	1.75796e-32	1.18395e-17	1.70846e-12	1.2815e-25	9.87519e-19	1.05195e-14	1.48502e-22	1.2189e-35	1.19233e-17	8.48814e-35	1.01194e-32
PTGR1	6.14527e-10	3.84708e-14	9.30495e-15	2.86516e-20	8.03898e-29	3.98254e-15	7.27319e-55	4.62967e-10	4.27431e-15	4.21931e-20	1.94169e-21	9.69287e-30	4.80003e-17	3.60512e-35
PTGR2	8.26871e-15	2.84426e-06	4.91628e-26	1.89619e-30	3.56302e-21	1.49215e-22	1.95843e-39	2.39347e-13	2.84181e-06	3.18459e-31	1.31515e-32	1.22356e-24	2.40742e-38	3.01961e-44
PTH2R	1.384e-14	3.13552e-28	3.77057e-16	6.56257e-42	1.40468e-29	6.7872e-23	3.96467e-42	1.20685e-13	6.4796e-24	4.87779e-19	1.56581e-41	3.79185e-20	1.57645e-19	5.86262e-32
PTK7	4.34452e-23	2.98588e-20	2.26513e-18	3.14054e-16	3.33066e-17	1.2711e-07	9.90405e-20	2.46294e-25	2.645e-20	8.70911e-26	3.14055e-16	3.36233e-17	1.53696e-24	3.64183e-19
PTMA	1.27439e-16	2.05357e-26	1.53336e-18	1.26646e-25	2.64102e-20	2.62296e-13	2.2641e-30	3.54716e-18	5.35935e-28	1.3504e-31	1.31448e-25	2.79761e-20	3.12389e-32	4.98709e-37
PTPA	2.15771e-21	1.80459e-22	1.35389e-18	1.45847e-21	6.44075e-16	1.78401e-15	3.63864e-19	5.35475e-20	4.79634e-17	5.73591e-19	2.43208e-25	2.49421e-16	3.03873e-21	3.58715e-19
PTPN13	1.68816e-15	4.54626e-21	1.16082e-21	3.73329e-41	8.99765e-08	1.19588e-11	1.77494e-34	2.17067e-16	3.25223e-22	4.86134e-25	1.84168e-34	2.50614e-39	8.09734e-33	8.85276e-32
PTPN22	1.32534e-17	6.7186e-09	2.05469e-23	7.91509e-27	1.65411e-21	2.28496e-18	8.65882e-27	2.12978e-12	6.69014e-09	2.37863e-29	2.02587e-29	1.05464e-21	1.76505e-21	1.86621e-29
PTPN23	1.24392e-17	1.24357e-11	1.56882e-19	3.63103e-22	2.77331e-15	3.29776e-17	7.26064e-23	4.24979e-13	9.0928e-12	4.24422e-24	3.62865e-22	2.69772e-15	1.2674e-21	7.24499e-23
PTPN7	2.32899e-21	3.21279e-20	4.03974e-32	2.24897e-31	1.26652e-15	9.75371e-21	9.21702e-34	8.08387e-20	6.11138e-15	2.4384e-22	2.69805e-33	6.99863e-27	4.23895e-28	9.09213e-35
PTPRA	1.25435e-14	3.20844e-28	3.06074e-23	1.4993e-29	7.34837e-23	6.46857e-23	7.71561e-30	6.12151e-16	2.3637e-23	4.68468e-22	5.65458e-30	3.64539e-21	4.23577e-38	2.39839e-24
PTPRE	6.70048e-16	8.98291e-24	1.00865e-31	5.85834e-35	4.56516e-17	1.01378e-21	2.39471e-18	1.18944e-12	4.57163e-18	9.79673e-24	1.14864e-11	8.76293e-19	2.01192e-28	7.33081e-51
PTPRF	0.000164325	3.12167e-12	1.22257e-13	3.67393e-27	1.32747e-17	7.52798e-27	1.06684e-11	5.36226e-08	3.20154e-12	1.22254e-13	5.65516e-28	3.67314e-19	1.94772e-37	1.06684e-11
PTPRN	1.06036e-38	9.29935e-20	1.44809e-22	2.74194e-27	1.83535e-13	2.94545e-26	1.07888e-18	2.04617e-15	1.76069e-15	1.0692e-26	9.56575e-39	1.80478e-13	1.54296e-39	2.83383e-30
PTPRVP	7.8467e-17	4.26864e-32	1.47379e-25	1.60371e-33	7.96645e-15	4.26263e-23	3.28397e-25	1.40151e-19	2.73988e-23	3.49845e-25	2.06211e-37	3.95961e-36	2.21425e-25	2.31639e-43
PTTG1IP	1.0595e-22	3.31457e-30	4.34333e-16	1.46103e-20	8.09927e-13	6.91315e-20	9.72973e-45	2.41921e-14	7.86781e-15	5.20719e-39	1.25378e-09	2.80387e-32	2.67262e-30	3.82302e-35
PURB	2.81059e-24	1.06635e-26	1.3092e-10	2.54922e-31	8.73644e-13	2.32433e-14	9.56984e-25	2.02317e-06	2.73298e-15	3.91965e-29	2.47873e-31	8.89851e-13	9.52212e-39	4.06158e-34
PUS1	4.68717e-19	2.42237e-13	9.21482e-16	1.20032e-39	1.07661e-12	4.80321e-29	4.65892e-12	4.42932e-11	2.17106e-13	2.07598e-27	1.01748e-50	1.19213e-22	4.04231e-20	4.65892e-12
PUS3	1.09814e-15	9.39661e-20	7.90265e-32	2.72433e-37	7.22844e-23	6.8286e-27	8.35046e-21	4.77841e-08	1.5977e-11	4.25008e-24	6.88426e-37	3.09046e-33	1.50935e-34	8.34976e-21
PUS7L	2.07324e-13	9.95655e-17	7.02573e-26	1.5933e-23	6.26024e-11	1.86007e-23	1.17452e-45	1.57147e-13	5.31598e-21	2.1008e-24	1.59334e-23	9.68658e-16	1.92991e-33	4.9033e-33
PUSL1	1.75723e-15	1.15912e-16	2.65186e-20	1.28053e-29	3.34545e-18	3.72277e-22	3.7462e-25	5.53172e-14	1.71029e-16	1.78943e-21	1.27119e-29	2.50848e-28	3.7023e-22	9.17461e-27
PWP1	1.00569e-25	2.28298e-17	5.41487e-26	1.23979e-30	2.66115e-14	4.0673e-17	9.88638e-50	1.16912e-19	7.77538e-19	1.89619e-24	3.59742e-34	2.54844e-14	3.78483e-19	4.71723e-37
PWWP2B	2.95121e-16	7.74918e-14	1.29723e-25	7.3503e-39	7.9493e-23	9.75688e-20	6.78188e-31	2.52434e-12	7.99455e-14	1.1223e-34	2.29117e-32	4.55086e-33	7.36649e-20	2.27685e-53
PXDN	4.00264e-18	4.3459e-16	6.86825e-12	2.17797e-26	1.43115e-18	1.32645e-19	1.63594e-26	4.66144e-15	1.33092e-12	1.76503e-38	2.47342e-66	1.37235e-16	8.18206e-40	1.99572e-40
PXK	8.50055e-19	3.56415e-18	6.38874e-14	6.43242e-45	5.7707e-12	1.81575e-23	3.85756e-20	1.02365e-16	2.5399e-18	4.60501e-28	4.51775e-22	5.77363e-12	3.4593e-33	5.82026e-30
PXN	1.43536e-17	3.24891e-07	4.77182e-15	1.38708e-21	1.78289e-35	3.23461e-10	1.27741e-26	7.4271e-15	3.24894e-07	3.1915e-29	2.54673e-21	2.89371e-16	2.68194e-28	5.91485e-63
PYCR3	9.54068e-07	6.07723e-21	9.78536e-17	3.48399e-35	1.14633e-18	4.49118e-17	4.04837e-22	7.74876e-07	1.8633e-19	2.94004e-19	1.22783e-74	2.12937e-18	7.47856e-42	7.00694e-20
PYGB	1.49735e-18	2.13688e-22	7.58222e-11	4.60207e-30	1.39193e-07	9.75366e-14	2.41183e-32	3.82961e-17	7.71101e-22	6.08183e-25	1.06908e-54	6.0592e-31	9.75366e-14	5.51501e-33
PYROXD1	4.59073e-36	3.36669e-29	5.47638e-18	6.0356e-47	2.07668e-13	1.03936e-12	7.97621e-36	7.02282e-14	4.72058e-14	3.41509e-23	5.08406e-39	2.06981e-13	4.6251e-17	1.59776e-47
PYROXD2	2.31231e-15	6.46179e-19	2.48664e-36	7.0852e-12	2.80283e-19	2.94063e-13	8.23244e-24	5.82434e-15	1.25125e-18	9.97576e-25	7.0852e-12	4.88193e-35	1.10175e-26	3.05078e-28
PYY2	8.30562e-14	3.75799e-18	4.47222e-16	8.09057e-33	5.14883e-17	2.40962e-20	6.21672e-35	6.5981e-13	3.37152e-18	3.3978e-16	2.49943e-39	1.26613e-17	1.07071e-26	2.68729e-40
QDPR	7.03806e-15	2.44578e-11	1.53251e-40	5.70942e-41	2.51748e-23	2.98507e-28	1.05596e-27	1.92921e-13	6.97909e-12	3.69521e-28	5.0145e-38	6.42214e-21	2.37855e-25	1.06377e-27
QPRT	3.48075e-14	6.45354e-15	9.83944e-16	9.91336e-18	5.0645e-28	3.36138e-15	7.32755e-32	3.54697e-14	5.72986e-14	1.12252e-31	6.1934e-35	1.48192e-43	3.36138e-15	7.88104e-27
QRSL1	8.54315e-13	1.07767e-08	1.78868e-23	4.67715e-35	2.47862e-17	2.78727e-22	2.83931e-36	6.04766e-12	1.07431e-08	6.38199e-53	2.92388e-38	4.10035e-18	1.08751e-31	6.61309e-41
QSER1	1.45385e-17	1.41978e-23	1.44934e-13	8.45839e-27	8.81191e-14	1.41788e-26	1.16948e-29	5.71597e-21	3.91439e-12	4.07245e-21	6.61662e-30	5.07584e-14	1.81913e-26	1.647e-31
QSOX1	1.13123e-25	1.23087e-14	6.42342e-31	1.2967e-31	4.1585e-27	9.40125e-17	1.52245e-32	8.29227e-18	7.1038e-17	6.36132e-27	8.94838e-34	9.85271e-29	9.39501e-17	4.98123e-40
QTRT2	1.93663e-18	5.72982e-22	5.72314e-18	2.3342e-49	4.25247e-14	5.90354e-16	9.74784e-28	1.05369e-18	1.18566e-21	3.16777e-24	1.29978e-45	4.11012e-14	2.57726e-26	2.75362e-35
R3HCC1L	5.84147e-18	3.96897e-18	1.51406e-16	2.88343e-19	5.45106e-12	1.30799e-19	5.15553e-38	4.61137e-12	2.67373e-20	1.2342e-39	2.88345e-19	5.70759e-12	2.69913e-26	2.08e-58
RAB11B-AS1	2.74683e-30	2.94449e-10	3.17625e-20	3.65015e-23	3.78825e-22	5.68846e-14	1.06434e-45	4.05092e-14	2.94226e-10	9.53265e-24	3.64912e-23	1.26092e-32	5.68694e-14	4.18271e-30
RAB11FIP4	1.35928e-18	3.80888e-15	7.2224e-22	8.51977e-17	4.99577e-24	1.01154e-08	1.09645e-48	4.28912e-14	6.03714e-14	8.45284e-25	5.11141e-36	9.79693e-22	2.24559e-42	1.81848e-35
RAB14	9.07462e-17	9.52468e-17	6.88056e-25	2.3612e-53	7.77317e-17	1.24545e-15	3.28771e-13	2.14375e-13	8.93879e-17	2.32367e-34	1.39617e-27	5.70936e-12	4.92847e-24	1.02385e-45
RAB15	1.39403e-17	8.49781e-20	2.85397e-24	1.8679e-21	7.50986e-28	1.00585e-19	9.38081e-29	8.84666e-10	3.54799e-16	1.47809e-21	1.75447e-21	1.8627e-22	1.01777e-19	8.63423e-23
RAB21	5.18584e-24	1.37226e-20	3.06438e-14	5.93323e-16	1.33685e-15	1.83276e-26	1.27169e-32	7.36642e-18	1.65278e-22	2.64278e-16	7.30345e-44	6.76852e-29	2.47645e-27	1.64708e-25
RAB27A	4.53049e-32	5.44792e-22	7.40786e-23	3.83061e-27	8.29222e-31	5.04239e-16	6.08294e-19	6.89042e-19	1.17872e-30	8.37655e-33	2.41704e-27	4.82935e-28	1.28504e-26	6.08301e-19
RAB29	1.71104e-08	1.23055e-16	2.55917e-20	9.40348e-13	8.25715e-17	1.29604e-18	5.20561e-31	1.71215e-08	4.81983e-08	8.41917e-17	2.63763e-20	5.69136e-17	1.27933e-18	3.14155e-36
RAB2A	7.34941e-21	1.01026e-16	1.67841e-24	1.64952e-39	1.35134e-15	1.17807e-09	4.9172e-12	2.80982e-13	2.64337e-15	1.49325e-34	5.06618e-56	1.3437e-15	6.6083e-14	4.9172e-12
RAB30	4.09381e-13	1.22761e-12	2.58453e-21	4.14837e-27	7.58616e-08	3.02051e-09	9.1717e-24	4.78755e-13	2.91466e-13	2.29703e-33	4.14091e-27	1.54594e-34	3.01966e-09	4.36246e-33
RAB30-DT	9.98049e-11	2.50516e-17	6.09294e-24	1.07193e-25	1.1101e-09	4.05093e-25	8.9747e-39	9.84237e-10	3.13287e-25	1.00103e-25	1.143e-41	7.29209e-10	6.58768e-35	9.89315e-52
RAB36	2.52238e-20	4.91807e-20	5.2833e-30	1.21451e-26	1.79951e-19	1.05066e-29	1.1618e-35	5.45985e-19	4.35484e-18	3.33068e-26	1.20914e-26	6.43709e-30	5.50957e-37	3.12202e-40
RAB38	3.30991e-28	2.69005e-18	1.95724e-22	1.56686e-17	6.55605e-25	7.82709e-12	4.32633e-44	3.19228e-28	3.59165e-24	9.20031e-33	1.74352e-17	3.92213e-27	4.23203e-17	8.67198e-23
RAB3A	2.26112e-19	1.86032e-23	2.24808e-22	6.29585e-27	1.0322e-10	1.9358e-19	1.05648e-49	1.51805e-15	1.22094e-17	1.40076e-35	8.17927e-27	1.56525e-34	3.27541e-25	3.67354e-32
RAB3IP	5.9111e-15	6.29934e-15	6.67851e-15	6.69755e-33	3.7529e-29	3.71909e-18	5.46823e-14	6.57754e-15	5.80734e-15	2.31394e-38	4.04216e-25	4.03946e-32	3.71802e-18	9.17032e-34
RAB40C	2.13923e-08	1.07039e-24	1.77174e-20	2.60739e-30	8.41502e-18	5.26012e-14	2.38529e-26	9.11408e-15	1.39683e-12	1.54536e-20	7.33468e-38	3.85951e-15	1.78768e-26	1.60312e-33
RAB4A	3.01768e-14	3.18425e-11	1.34931e-35	2.78635e-45	2.55255e-28	8.56562e-12	6.29539e-17	4.35785e-14	2.1134e-11	1.57992e-28	2.64238e-41	6.09578e-08	4.67122e-29	6.29372e-17
RAB5A	5.21764e-11	9.4862e-30	7.50497e-20	6.42149e-28	9.17448e-21	4.09976e-22	7.44355e-15	9.02739e-17	1.02681e-12	8.60035e-30	8.82667e-44	4.20315e-32	4.09973e-22	7.44329e-15
RAB6A	1.67313e-10	9.39099e-22	2.86356e-21	2.44024e-37	2.42719e-10	1.20845e-15	3.8309e-18	1.42205e-10	1.46105e-23	1.10999e-32	5.90682e-48	5.94208e-40	1.20845e-15	3.83086e-18
RAB8A	1.83016e-17	1.83027e-24	1.54717e-24	1.71505e-24	5.88765e-14	1.4938e-19	6.18292e-36	3.23554e-24	3.68928e-21	2.13073e-22	5.20459e-24	6.06428e-32	5.09696e-35	2.69246e-37
RABEPK	8.76353e-22	6.70549e-14	1.93589e-25	7.19148e-14	6.89165e-16	2.6549e-22	5.14953e-28	9.36681e-13	1.85264e-08	1.04362e-42	6.22191e-33	0.00862676	3.3469e-17	1.93684e-24
RABGAP1	3.60919e-15	1.31174e-17	5.84397e-15	4.75514e-34	4.017e-15	1.2359e-10	1.24032e-17	2.03784e-14	1.21291e-16	1.23069e-34	1.10028e-33	1.83933e-41	1.2359e-10	1.98802e-40
RABGGTB	2.20247e-11	1.58261e-11	7.92746e-33	1.58222e-21	4.64388e-19	9.92507e-24	1.30277e-36	2.20662e-11	1.55927e-11	2.02633e-28	1.5822e-21	6.44355e-33	9.71051e-37	2.8692e-48
RABIF	2.21282e-28	2.82314e-15	5.32962e-16	5.64611e-27	1.14346e-18	4.03887e-15	1.32856e-38	8.34791e-15	7.85428e-17	2.76961e-15	1.35183e-62	1.14021e-37	4.03887e-15	1.63075e-33
RABL2A	1.34493e-13	9.22014e-23	6.35282e-28	2.98379e-32	2.33512e-22	1.38157e-20	1.17717e-29	9.67384e-13	5.54414e-22	5.21636e-34	9.34601e-38	4.08001e-27	4.52035e-27	6.24794e-31
RAC1	3.31163e-17	2.1376e-13	1.28268e-18	1.68134e-25	1.49487e-14	1.71561e-16	1.21321e-24	5.95352e-13	1.50605e-14	4.79021e-13	1.68188e-25	1.16572e-22	1.71558e-16	4.9432e-28
RAD1	7.38232e-31	8.0287e-21	2.58679e-21	4.02258e-25	9.40537e-21	7.60971e-22	9.49862e-42	1.62569e-10	7.22762e-27	3.02135e-26	4.02133e-25	1.30388e-18	3.35827e-25	1.08636e-34
RAD18	1.55467e-31	2.0027e-15	1.18566e-18	2.34149e-32	8.86254e-28	5.88192e-20	2.3971e-35	2.48613e-18	2.15023e-15	8.11313e-32	2.32069e-31	8.07099e-22	1.1236e-22	6.09248e-35
RAD21	3.50974e-30	4.34638e-15	1.35207e-30	1.13594e-32	1.74335e-23	1.24548e-21	5.89651e-31	1.42952e-16	4.66503e-16	4.95972e-28	8.93923e-39	4.73559e-25	1.13192e-24	1.5945e-55
RAD23B	4.7077e-18	6.27948e-07	4.4628e-26	4.76847e-35	3.67814e-15	1.37148e-19	3.50602e-15	5.5193e-14	6.27778e-07	9.08702e-35	7.52381e-41	2.22146e-17	3.52457e-24	3.50602e-15
RAD50	5.77593e-11	2.2472e-24	1.46354e-23	2.74027e-43	1.75099e-26	5.17631e-16	1.26195e-17	2.01105e-13	2.01536e-17	2.25349e-32	5.28927e-70	2.60399e-33	5.17174e-16	1.26195e-17
RAD51C	2.59511e-14	1.65516e-16	1.94994e-20	4.992e-21	2.94037e-18	1.52652e-14	2.99248e-16	5.09868e-13	1.11419e-16	7.72653e-22	4.99194e-21	2.13302e-20	1.343e-14	2.99248e-16
RAD54L	5.44538e-22	9.71775e-13	1.41861e-22	2.12033e-18	2.38672e-12	1.21512e-22	3.08187e-45	7.01939e-12	9.5893e-17	6.77832e-25	2.12408e-18	1.65457e-14	5.54581e-36	8.09864e-47
RAD54L2	1.21675e-08	3.43199e-20	1.36951e-33	4.26164e-15	2.55147e-31	5.29349e-13	1.52711e-38	4.55768e-14	1.95129e-23	6.98137e-33	1.10444e-23	9.6991e-25	5.29284e-13	2.506e-37
RAF1	6.8522e-12	1.02003e-17	1.64281e-21	1.01847e-13	1.89962e-11	4.64982e-32	1.26544e-20	6.40962e-23	8.83373e-13	3.09777e-39	1.01847e-13	1.25033e-20	6.01524e-49	1.26544e-20
RAI14	4.4684e-21	5.10939e-09	2.04709e-42	1.53061e-33	2.06232e-24	7.768e-19	4.91906e-22	1.1183e-18	2.23543e-13	1.32766e-56	3.22621e-41	2.62422e-12	2.57863e-31	7.09029e-25
RALGDS	1.70808e-20	2.79514e-24	1.42914e-14	4.23174e-33	1.19347e-13	2.64303e-20	2.24144e-27	2.02203e-15	3.29876e-14	1.35779e-14	4.94606e-36	7.36512e-14	2.57744e-20	2.1959e-27
RALGPS2	9.87877e-10	3.96868e-24	3.65746e-19	1.16341e-33	4.85613e-20	2.12685e-30	4.54478e-24	2.98887e-09	2.97706e-30	3.66315e-19	2.40739e-45	1.42684e-24	5.07997e-37	1.00168e-26
RAMAC	1.26151e-12	9.55013e-17	2.1284e-09	3.55266e-30	1.40401e-20	6.67081e-22	5.5812e-60	1.40752e-12	9.41064e-17	2.12816e-09	2.34971e-37	6.07963e-22	1.75303e-33	1.48013e-52
RAMP3	2.3161e-19	3.30195e-23	1.12541e-21	4.49058e-43	2.09534e-13	1.48704e-14	4.74914e-15	4.96746e-21	7.02134e-15	1.6324e-27	1.01188e-24	2.50543e-21	2.54524e-16	7.60324e-38
RAN	8.10144e-22	5.00038e-21	5.66055e-29	1.9308e-12	9.80843e-22	1.43335e-07	9.0238e-32	1.27333e-14	6.18338e-18	8.6423e-18	2.1894e-52	3.39393e-16	1.9212e-29	5.15264e-19
RANBP10	2.46614e-31	3.93011e-24	2.70435e-28	3.36227e-08	3.17863e-22	3.08502e-23	2.32411e-08	5.54306e-19	8.55141e-28	1.78203e-37	3.36227e-08	1.46063e-26	6.2557e-33	2.32411e-08
RANBP6	2.5628e-18	3.14745e-29	6.21681e-16	4.38857e-28	5.26975e-34	8.56607e-20	2.46281e-20	2.27081e-16	5.04888e-28	6.39953e-16	6.49472e-46	5.68418e-21	5.63573e-32	9.61831e-61
RAP1GAP2	3.75316e-26	6.6501e-11	3.58292e-19	1.08282e-22	2.21453e-28	4.43314e-19	7.02824e-28	6.77012e-17	9.16009e-25	4.55805e-17	1.08243e-22	5.83972e-24	3.73235e-19	3.64221e-37
RAP2B	1.68864e-15	2.94961e-15	2.04622e-21	4.93663e-12	1.02808e-33	1.87333e-23	2.02873e-19	1.30407e-20	6.2792e-10	1.28073e-25	7.38118e-25	6.69595e-21	2.55887e-38	9.17662e-25
RAPGEF1	1.90587e-15	2.12251e-14	5.00328e-27	3.10592e-59	4.85577e-10	2.93261e-25	5.55079e-28	1.32856e-19	2.07743e-14	4.57077e-38	1.04695e-42	2.83056e-18	5.81318e-26	2.26224e-48
RAPGEF3	2.99214e-13	1.37548e-12	4.05743e-18	1.12292e-18	3.50486e-27	7.36738e-22	9.3383e-35	3.08226e-13	6.92559e-20	1.2039e-24	1.12291e-18	1.10589e-24	2.20965e-26	1.07954e-45
RAPGEF5	1.53118e-19	2.17186e-30	2.47397e-22	1.65309e-20	5.41932e-18	1.08833e-19	8.77155e-64	4.06744e-16	8.82637e-22	2.28583e-22	9.38605e-50	1.37869e-17	9.02995e-19	6.27389e-28
RAPGEF6	2.53306e-52	1.16834e-15	1.20967e-27	9.58554e-26	2.65061e-14	4.72781e-30	1.40014e-38	2.86383e-17	5.95292e-19	1.5227e-43	9.58809e-26	2.22708e-18	7.88743e-32	4.30331e-40
RASA4	3.165e-21	1.74842e-15	1.36074e-29	1.20987e-28	2.79574e-15	2.60316e-13	1.42293e-31	8.82073e-16	1.00185e-15	1.94266e-36	9.99285e-29	2.27247e-15	9.83236e-23	3.95419e-35
RASA4B	1.26323e-21	1.59729e-14	3.90197e-20	2.82391e-34	3.50181e-17	9.51669e-17	6.69085e-34	5.30779e-16	1.50921e-14	3.79068e-22	5.15924e-42	7.80726e-18	6.54695e-18	2.50628e-39
RASA4CP	2.7684e-09	1.80531e-16	5.90681e-22	6.66937e-32	4.93536e-12	3.57563e-25	1.12154e-39	2.74292e-09	1.54929e-16	2.09391e-27	7.74894e-35	7.57121e-27	1.65579e-54	2.67035e-40
RASA4DP	8.71243e-23	9.3182e-13	4.94644e-28	4.5267e-47	1.32688e-19	3.49983e-20	8.71311e-31	7.04398e-21	1.01854e-14	9.70672e-28	2.87797e-30	8.54702e-19	5.23048e-27	9.06932e-36
RASAL2	1.28971e-31	1.13242e-15	5.7968e-21	1.04002e-33	1.51641e-19	4.14611e-15	4.02389e-24	7.74916e-15	5.50835e-15	1.47848e-32	2.44523e-25	6.45468e-31	4.14215e-15	4.01714e-24
RASGEF1B	4.56122e-37	1.04089e-13	2.69668e-34	6.30093e-26	6.09723e-18	2.76487e-20	1.32135e-40	7.1808e-06	3.73353e-22	5.34088e-25	5.98398e-26	1.10577e-30	6.42812e-48	1.72841e-21
RASGRP1	1.54385e-12	1.78525e-26	1.16383e-19	1.86615e-13	3.73808e-10	6.57896e-12	4.99615e-21	1.68569e-12	5.02827e-13	2.66324e-33	9.50628e-24	3.55804e-29	3.37974e-23	6.3373e-29
RASGRP3	1.66407e-12	2.72696e-30	1.06134e-24	6.77198e-27	5.37304e-16	1.10736e-31	2.0856e-25	5.5172e-13	2.23747e-23	6.18044e-30	7.81967e-52	8.41997e-19	2.50823e-38	2.19566e-32
RASSF2	5.3448e-22	5.32947e-20	3.65126e-28	1.00246e-15	3.49378e-24	4.12617e-09	6.33784e-47	2.99468e-11	2.27098e-10	1.00755e-31	8.22078e-15	5.06055e-37	2.41514e-18	2.58549e-40
RASSF7	6.04884e-10	1.96207e-23	7.12613e-25	3.98418e-35	2.99732e-29	2.91912e-23	6.80593e-18	2.26726e-18	1.05907e-20	2.21207e-34	2.58394e-38	1.65193e-16	4.84298e-32	2.32824e-18
RAVER2	3.06293e-47	6.61053e-12	1.8441e-31	9.9326e-21	8.4242e-23	2.00866e-17	2.3615e-31	3.02339e-10	8.30192e-31	1.32412e-29	8.82053e-21	3.90541e-39	2.9792e-23	1.86692e-41
RB1	5.62039e-11	3.71597e-28	1.35269e-20	6.54161e-34	1.95839e-17	1.79808e-29	1.92978e-26	5.66449e-11	6.94724e-23	1.36689e-24	8.76112e-39	1.92794e-32	2.91245e-48	1.92984e-26
RBAK	9.39997e-16	1.36757e-16	7.64139e-28	1.92014e-34	5.0456e-33	2.58497e-15	1.35197e-25	1.19256e-18	2.80136e-18	2.972e-14	3.13735e-42	3.92991e-24	1.13134e-16	5.70513e-45
RBBP6	4.56585e-22	1.06103e-22	6.05771e-23	7.82469e-36	2.16327e-18	3.53427e-18	5.33796e-23	3.82105e-16	4.24322e-23	5.51337e-27	5.21559e-44	1.51961e-19	4.07387e-21	5.33463e-23
RBBP8	1.17647e-13	1.33568e-19	5.32362e-21	5.69864e-35	3.5009e-23	2.31648e-19	4.24505e-23	9.99643e-14	2.21336e-19	4.15243e-24	2.27228e-37	4.71869e-23	9.22222e-23	1.33736e-36
RBCK1	1.19632e-14	5.71253e-24	1.22758e-23	3.7237e-33	2.05277e-11	6.3611e-26	2.10704e-36	2.62351e-14	3.96616e-10	1.95612e-29	1.01495e-32	1.97948e-39	4.15064e-36	9.67452e-35
RBIS	8.98327e-25	7.42279e-13	1.58713e-22	7.65017e-34	2.87608e-18	1.4329e-29	3.16505e-29	5.29684e-17	7.30346e-13	9.01614e-42	1.138e-42	5.99104e-19	1.5143e-51	2.05867e-29
RBL2	1.89156e-05	1.08849e-24	7.07178e-14	4.27865e-31	6.80035e-25	1.49915e-17	7.76267e-32	1.89172e-05	1.38178e-21	7.07177e-14	1.87351e-31	7.58803e-43	6.43851e-20	1.8427e-39
RBM11	8.4409e-16	6.527e-17	2.6044e-20	1.86163e-13	1.62275e-24	1.66748e-28	1.68372e-33	2.60806e-18	1.87858e-27	2.34213e-20	1.86163e-13	7.12574e-22	5.94074e-29	1.4721e-29
RBM17	8.31891e-13	2.93228e-14	2.15842e-13	2.79459e-36	4.44976e-28	2.03833e-20	4.82319e-33	9.64865e-13	3.93614e-14	5.96179e-14	4.17238e-45	5.70846e-24	1.73899e-21	8.52098e-35
RBM18	1.38526e-31	3.39308e-28	9.88492e-24	5.96896e-36	6.54604e-16	5.93384e-12	9.67949e-46	3.49063e-17	5.0629e-18	1.2117e-37	2.19764e-56	7.15864e-18	1.50728e-48	1.06678e-16
RBM19	1.66198e-14	2.84452e-22	1.32891e-22	3.68749e-30	6.13649e-31	1.26968e-23	3.33072e-22	2.76129e-14	8.83492e-25	1.69388e-18	2.43465e-23	1.76329e-28	1.2669e-23	4.48972e-30
RBM20	1.08951e-38	5.03693e-24	1.39821e-14	8.25003e-26	0.000118451	1.62984e-14	1.40012e-55	8.54378e-14	1.76348e-19	1.93825e-24	1.23346e-56	1.31168e-33	2.21375e-30	1.12448e-33
RBM43	1.43788e-18	3.75209e-22	9.34983e-35	3.54147e-45	5.38727e-13	2.99723e-25	1.10644e-28	5.94048e-20	1.70614e-23	7.12786e-26	7.39331e-36	5.38394e-13	3.36185e-30	2.37717e-34
RBM44	1.13305e-16	9.91552e-28	3.38896e-26	1.1016e-30	5.38027e-23	2.30962e-17	7.7291e-36	1.92707e-14	4.98123e-27	3.14703e-30	1.38568e-49	4.18616e-24	1.19501e-18	3.00455e-40
RBMXL1	9.03709e-14	7.60739e-17	6.71278e-22	3.72994e-28	8.99019e-25	6.44457e-11	2.4e-31	9.87006e-13	5.14384e-17	6.06428e-25	3.23507e-28	1.45713e-30	6.43983e-11	1.10079e-35
RBP7	4.32512e-13	5.62646e-33	5.19385e-19	1.59541e-16	1.89514e-15	1.98455e-27	1.14099e-36	4.17762e-13	1.73722e-13	2.12671e-24	1.59537e-16	4.04315e-35	3.14812e-35	6.26703e-52
RBPJ	4.24544e-10	1.35296e-12	5.67454e-24	1.60029e-37	3.62583e-36	7.15994e-17	1.02759e-25	5.39115e-07	5.12408e-18	5.14332e-32	2.31434e-32	4.18095e-45	7.23141e-26	8.39693e-31
RBSN	2.46134e-18	6.35385e-25	1.6527e-19	1.78816e-46	1.26951e-10	4.07577e-26	1.32946e-30	1.13313e-24	2.74282e-19	1.39711e-18	3.53921e-28	5.73497e-21	2.14125e-31	1.2808e-30
RCAN1	3.99615e-29	1.77797e-17	2.18837e-21	8.95002e-38	1.47361e-28	9.22121e-16	8.074e-36	1.15638e-23	2.39956e-18	1.33374e-28	4.53953e-29	0.0168696	6.34498e-33	1.1335e-34
RCAN2	4.99013e-10	9.20689e-30	1.81548e-20	4.53138e-24	1.03825e-08	9.19085e-12	2.21874e-41	2.74294e-10	1.44395e-33	6.60989e-44	4.65544e-24	1.79504e-32	2.82789e-33	6.32521e-41
RCCD1	3.28004e-15	1.09387e-18	4.47297e-26	1.65828e-20	1.70912e-23	6.4083e-14	6.19137e-20	5.3122e-12	1.331e-18	2.95986e-30	1.6582e-20	9.36152e-31	5.70253e-14	6.19137e-20
RCL1	1.99959e-20	1.67891e-22	7.4489e-23	1.7326e-31	1.46046e-29	3.4677e-31	7.16467e-40	2.04066e-14	2.26623e-20	2.734e-22	9.23178e-44	4.5471e-29	1.16274e-32	2.45526e-35
RCN1	7.37448e-18	3.5306e-32	1.47632e-14	1.44804e-22	9.77747e-21	2.6246e-19	1.74175e-41	6.99469e-15	1.35831e-29	3.531e-16	1.44804e-22	2.46229e-18	1.05734e-24	3.2137e-51
RCSD1	5.92136e-14	3.47123e-28	2.63243e-28	2.47702e-37	3.55604e-13	1.68391e-11	8.31174e-45	6.52386e-24	3.94689e-08	2.19248e-51	1.60506e-36	1.73529e-45	1.68391e-11	4.83977e-32
RCVRN	2.63268e-27	6.98035e-17	3.36722e-22	7.0316e-34	1.70448e-15	6.62463e-08	2.11497e-20	1.39558e-18	6.0234e-17	1.77542e-24	4.29198e-38	8.34785e-16	6.62437e-08	2.11493e-20
RDH11	3.7078e-27	3.20559e-18	1.10731e-21	1.29789e-26	8.20487e-19	4.73637e-25	1.15233e-27	2.99031e-18	5.90739e-19	3.21916e-29	7.97692e-40	4.65673e-29	7.65421e-25	1.246e-32
RDH13	5.62366e-21	4.39409e-31	3.22663e-22	3.42699e-24	3.45135e-09	8.67341e-19	3.3292e-26	4.78212e-20	4.68366e-11	5.57197e-22	6.35273e-38	3.05087e-36	8.74245e-19	4.58367e-31
RDH5	9.81554e-22	6.50669e-07	2.10825e-34	2.18608e-33	5.29842e-23	1.99068e-07	3.37878e-41	3.65206e-16	4.34042e-14	5.18329e-29	2.95992e-42	1.66786e-26	2.56679e-35	5.49999e-31
RECQL	4.36721e-23	4.41053e-29	3.9585e-27	1.1616e-27	3.6166e-20	2.19147e-16	2.43085e-30	1.52066e-09	1.41655e-26	6.3976e-37	2.38376e-36	7.66605e-22	1.93106e-16	1.6947e-42
REEP1	3.34425e-19	9.03256e-21	1.84041e-22	2.60902e-27	7.63164e-13	2.30711e-15	2.26441e-11	1.28414e-13	1.7461e-09	2.11697e-39	1.06437e-43	1.28111e-19	7.14681e-28	5.36036e-56
REEP3	1.38431e-21	6.97485e-12	5.63716e-21	2.08173e-36	5.07601e-15	2.0246e-17	2.37917e-16	4.5622e-16	6.10399e-12	5.02075e-19	2.85965e-30	3.10264e-31	2.02457e-17	2.37917e-16
REEP5	4.7985e-16	1.04468e-28	2.72709e-18	5.07945e-34	4.31032e-18	2.33191e-16	6.2807e-30	1.7253e-14	4.8491e-29	2.97508e-22	6.99696e-33	2.76528e-25	2.45901e-38	9.08943e-32
REEP6	1.96233e-27	5.13376e-42	5.73356e-21	1.89175e-33	9.0674e-25	1.03734e-21	1.22823e-37	1.22154e-22	1.93247e-17	3.89388e-23	5.06452e-46	5.98936e-30	3.53724e-27	4.45968e-50
RELL1	6.26958e-18	2.17033e-32	4.68234e-34	3.00017e-37	1.12868e-24	4.76938e-15	2.72434e-17	6.86183e-18	1.00993e-17	3.5177e-25	3.8243e-45	1.39501e-28	4.3798e-35	1.29003e-32
RELT	5.60134e-13	2.01233e-16	4.99265e-16	2.35955e-24	9.29434e-14	2.39232e-11	1.16224e-15	2.75531e-14	1.18788e-18	4.05635e-27	1.82751e-23	7.0873e-16	2.24724e-19	1.16224e-15
RERE-AS1	1.27828e-16	5.89625e-07	4.81901e-24	1.58302e-39	0.00549204	1.29763e-11	9.91787e-07	4.81543e-13	5.89482e-07	4.0676e-21	1.99823e-64	0.00549383	1.48536e-22	9.91787e-07
RESF1	1.46609e-18	1.241e-13	4.67392e-14	2.80017e-36	9.19549e-24	1.53822e-14	2.07586e-37	1.27391e-12	2.188e-21	4.72748e-14	2.09852e-35	1.80905e-38	1.1043e-40	2.86312e-45
RETREG2	1.69487e-11	3.08113e-14	5.6071e-20	2.61662e-34	3.20095e-11	2.58985e-11	5.54109e-12	2.51196e-13	3.54087e-14	1.06137e-19	3.99484e-35	3.58099e-15	1.59054e-23	4.62133e-28
RETREG3	1.90422e-34	5.21113e-09	5.92895e-26	2.82778e-39	3.9807e-28	1.02081e-33	4.10126e-13	1.27292e-07	2.58835e-07	1.33441e-19	6.0205e-33	1.3657e-36	4.06951e-29	5.76379e-32
REV1	1.01374e-06	9.77199e-17	7.45319e-17	2.44789e-18	1.38747e-08	1.38636e-15	3.09454e-36	1.0137e-06	2.13752e-17	7.45321e-17	2.44788e-18	1.38749e-08	7.53909e-18	1.32981e-51
RFC1	2.25358e-17	7.00613e-12	2.65037e-23	1.98034e-36	8.60421e-12	3.24339e-23	5.9457e-43	3.81557e-16	9.1417e-08	9.15417e-26	3.73714e-26	8.62215e-12	7.97368e-43	2.50041e-44
RFC3	1.88228e-21	3.19065e-21	1.75504e-23	1.01776e-32	7.97089e-12	7.60517e-24	1.61272e-40	9.54562e-10	3.07337e-21	4.81753e-17	3.11775e-78	3.69181e-12	7.85477e-24	1.05806e-24
RFK	9.74446e-16	2.82463e-12	2.64834e-17	2.11105e-39	3.0467e-22	3.84537e-18	3.18903e-26	4.24085e-14	2.8034e-12	8.29681e-20	4.97303e-49	4.93472e-29	1.01751e-18	3.11588e-26
RFLNB	9.60362e-20	2.96461e-17	2.52228e-22	2.73973e-25	7.44513e-14	3.31319e-22	6.84962e-23	6.05983e-08	6.33516e-07	3.19743e-33	5.98174e-52	2.07432e-14	3.31235e-22	6.84962e-23
RFNG	3.66723e-16	1.19812e-11	2.97385e-20	1.17523e-36	3.16721e-09	4.04246e-07	1.00894e-25	1.61951e-17	4.88368e-24	2.74526e-20	8.88467e-17	4.28609e-35	1.1966e-16	1.88826e-25
RFPL1S	8.65362e-21	3.0631e-11	1.4177e-23	2.44371e-31	5.38807e-14	6.91655e-09	4.2532e-58	3.59427e-17	8.41651e-33	5.54081e-17	1.82497e-18	1.85874e-19	1.15982e-21	3.30833e-18
RFPL2	1.34065e-33	2.98996e-25	4.49812e-18	1.11393e-29	1.20012e-37	1.4878e-26	4.76174e-37	7.58527e-15	1.28189e-12	9.2121e-29	1.23656e-40	2.97945e-30	1.40731e-26	5.86781e-40
RFPL3S	3.5578e-16	6.83694e-12	1.36782e-16	1.80846e-51	4.44594e-16	3.6243e-31	6.53466e-29	5.51607e-13	7.7218e-32	3.79663e-29	1.39927e-34	5.03786e-17	2.77582e-34	6.17398e-38
RFTN1	3.58621e-10	1.57538e-07	1.01459e-16	1.52739e-31	1.96728e-14	9.59477e-26	2.85932e-20	6.3177e-18	5.22158e-18	2.01565e-14	1.55473e-43	1.03469e-25	9.44297e-26	6.99338e-37
RFTN2	2.6484e-26	9.71695e-11	1.8923e-25	3.63832e-23	5.19597e-14	5.04692e-15	8.23968e-55	3.25963e-06	8.02972e-11	8.00073e-24	1.66994e-11	2.42671e-10	9.04184e-17	2.79761e-31
RFX2	1.81968e-29	1.80868e-05	3.85741e-19	5.17488e-27	1.41011e-32	7.48638e-17	2.29969e-12	2.48767e-09	2.09523e-17	4.55836e-40	2.0283e-33	1.50365e-23	3.11013e-24	2.29969e-12
RFX3-DT	2.12209e-15	7.14599e-25	1.69471e-23	1.07761e-17	1.85856e-21	1.59946e-24	2.0177e-42	2.04078e-14	5.16735e-25	4.60852e-36	1.07761e-17	1.86526e-26	3.6043e-35	1.70574e-42
RFXAP	8.3583e-27	1.36254e-17	2.51385e-22	1.5421e-28	7.76718e-26	5.11706e-25	9.54463e-25	1.33185e-11	6.46407e-19	1.36986e-22	1.92566e-32	1.56737e-21	9.45076e-27	2.47167e-30
RGL3	1.00513e-30	2.61826e-22	8.47625e-19	8.82721e-37	1.27158e-14	6.26087e-20	3.23544e-30	1.72023e-16	1.45054e-24	7.93817e-24	1.02984e-72	1.47471e-16	3.30522e-33	9.43554e-37
RGMA	1.12473e-18	1.41818e-14	7.09952e-21	1.65808e-34	6.51768e-21	4.9147e-20	2.66383e-12	7.98778e-17	3.10275e-17	3.17135e-25	9.95473e-39	1.66033e-30	6.67463e-32	2.54809e-29
RGPD8	3.61191e-08	3.59717e-18	7.47394e-23	3.06096e-40	7.8505e-16	2.02719e-20	7.8412e-20	3.6425e-08	1.98369e-18	1.27654e-23	4.87441e-46	4.33044e-17	2.86157e-25	7.83886e-20
RGS3	2.18742e-18	6.32683e-20	1.43243e-24	4.60957e-31	5.31422e-26	1.82707e-15	2.84167e-34	1.2498e-12	8.1099e-22	4.86541e-28	3.12816e-73	2.80107e-33	1.82707e-15	1.08345e-33
RHBDD3	1.99967e-17	3.1168e-13	5.71534e-17	3.00409e-23	9.08512e-19	9.45623e-16	3.92551e-31	1.16714e-09	2.74969e-18	7.67625e-27	1.87825e-56	3.59066e-12	2.80085e-43	3.48478e-43
RHEBL1	0.000160272	1.14254e-20	6.01892e-22	1.43193e-05	1.8995e-20	6.32485e-25	5.55039e-27	0.000160255	1.78025e-16	6.01891e-22	1.43193e-05	1.05333e-20	2.7316e-35	5.45408e-27
RHOF	2.19406e-29	4.75336e-17	1.39133e-15	4.9471e-11	6.47526e-16	1.58167e-24	1.00995e-19	1.93463e-09	2.2553e-19	2.29843e-35	4.33973e-45	3.50728e-19	2.65142e-18	1.68515e-35
RHOQ	6.37202e-16	1.92339e-11	2.66735e-18	2.82465e-24	6.58397e-20	2.09202e-27	6.69598e-26	5.53331e-07	5.50584e-13	5.19715e-36	3.25667e-59	8.94561e-23	5.68371e-28	7.33542e-22
RHOT1	8.64679e-14	2.49736e-16	3.13141e-15	5.61222e-37	1.30744e-15	0.0088457	1.25081e-28	6.14219e-13	2.65553e-16	3.13136e-15	1.03219e-42	7.24127e-16	0.0088457	1.39588e-44
RHOT2	0.00239881	2.77739e-24	2.75631e-30	4.65895e-21	2.0317e-26	4.53549e-13	2.14546e-31	4.10979e-15	9.15282e-13	2.46178e-22	1.00794e-55	1.72688e-19	5.25194e-27	2.20384e-31
RHOU	3.10592e-37	4.58266e-36	6.0786e-15	9.11679e-39	1.45987e-18	7.07391e-13	2.92351e-39	1.62797e-19	1.79085e-16	1.80737e-28	1.04863e-27	9.82844e-21	4.91474e-20	8.91331e-25
RHPN1	3.10245e-21	1.32664e-33	3.04892e-16	4.21216e-28	3.20078e-26	1.04016e-21	4.17838e-23	1.50437e-10	1.32299e-23	2.61018e-16	3.9742e-27	4.73325e-37	3.71856e-40	4.78624e-56
RIBC2	1.4534e-11	1.94121e-12	4.29427e-26	6.02669e-53	1.76972e-28	2.39884e-15	7.37316e-23	1.63632e-11	4.96279e-21	4.19911e-24	4.1858e-35	1.34929e-24	2.39848e-15	4.47449e-57
RIC3	2.62135e-32	1.3524e-20	4.28387e-26	1.87856e-47	4.26538e-11	7.23777e-18	1.03781e-26	1.71247e-14	4.93368e-24	1.94164e-22	4.46705e-34	2.18647e-32	7.22843e-18	1.22712e-45
RIC8A	2.24683e-27	8.08908e-18	7.19973e-18	1.91676e-29	1.05237e-29	1.45281e-05	5.91623e-37	1.17482e-25	2.92422e-19	7.1983e-18	9.4178e-33	1.96608e-32	1.4528e-05	2.73213e-45
RIDA	9.45343e-26	3.12203e-19	3.86556e-28	8.14612e-34	2.26584e-13	3.31715e-27	1.04412e-28	8.07704e-13	2.56697e-17	9.94197e-29	5.94706e-42	1.88056e-27	7.88941e-32	6.07667e-40
RIF1	1.37938e-19	9.79712e-17	1.2353e-08	7.46192e-19	2.56063e-17	4.30959e-21	8.95589e-25	2.70688e-13	2.91756e-17	7.89509e-38	3.34781e-75	2.41436e-17	2.09205e-52	8.95592e-25
RIGI	1.50241e-13	4.64001e-10	5.68783e-27	7.41053e-25	2.7682e-18	1.43747e-14	1.24176e-39	8.21338e-12	1.64461e-10	9.96452e-30	8.18871e-35	8.39134e-15	1.151e-14	1.75266e-42
RILPL1	1.02782e-20	1.96638e-08	8.9987e-14	2.42614e-47	1.66776e-21	1.65996e-24	6.83196e-54	3.27291e-22	8.2012e-23	1.57139e-26	3.91488e-16	1.65891e-21	1.39553e-35	1.14705e-36
RIMBP2	9.24356e-19	1.92909e-26	1.4094e-15	1.81046e-33	8.24868e-20	9.17441e-23	1.45113e-40	3.85447e-13	5.38048e-27	9.29735e-24	2.66232e-30	1.22964e-19	9.1853e-23	1.948e-40
RIMOC1	1.69759e-07	1.44578e-12	2.42898e-23	6.15345e-26	1.78331e-13	4.35839e-18	3.05536e-32	1.70037e-07	1.33461e-12	2.9605e-26	6.09324e-26	1.72481e-13	2.31336e-22	1.05584e-37
RIMS3	1.55187e-19	2.74622e-16	1.40081e-31	3.64051e-13	5.98471e-08	3.28471e-16	5.39634e-12	2.70811e-17	7.34323e-12	6.31662e-29	9.4671e-34	7.57873e-07	5.4449e-24	1.87194e-37
RIN2	1.31285e-19	2.62162e-24	5.35634e-22	3.90173e-39	1.56614e-27	9.08386e-23	1.24643e-15	9.54761e-15	2.0851e-16	1.62443e-37	6.88707e-30	2.9025e-23	7.08563e-25	7.17231e-38
RING1	1.3225e-08	8.62634e-10	7.75777e-24	1.76374e-20	9.18526e-28	1.93793e-10	8.09975e-23	8.00904e-14	8.88512e-16	7.67157e-13	1.10629e-44	2.85325e-11	1.8122e-74	8.09976e-23
RINT1	8.44025e-28	2.2235e-18	4.55063e-29	2.09353e-48	9.91694e-15	2.95549e-23	3.89339e-35	0.000556922	2.36959e-31	6.88935e-36	2.41144e-70	7.65382e-15	4.10011e-35	1.83147e-40
RIOK3	8.90542e-10	1.6224e-15	6.66744e-19	5.82032e-22	2.89898e-22	8.52653e-18	2.25208e-23	2.78855e-12	1.35952e-15	7.07449e-18	9.02223e-39	6.46585e-26	4.87304e-18	2.47679e-50
RIOX2	2.38368e-21	2.61015e-06	6.77909e-31	6.25968e-23	3.41811e-17	1.00848e-24	2.88505e-19	2.2843e-08	2.69702e-16	1.88235e-30	5.03599e-56	4.43932e-10	1.28764e-38	1.00625e-20
RIPK2	2.22312e-12	3.20259e-15	3.38997e-23	3.82131e-23	2.34021e-12	5.40159e-14	8.27928e-28	9.56803e-11	3.55481e-19	6.47912e-20	2.22703e-30	2.33977e-12	7.62633e-35	1.58815e-46
RIT1	5.65638e-22	2.95625e-17	3.32546e-20	5.57705e-38	9.21681e-16	2.64964e-17	3.81419e-14	3.45582e-16	2.36656e-17	1.14415e-22	1.49255e-49	5.62916e-16	1.06012e-18	3.81419e-14
RMC1	2.84349e-17	0.0304848	2.43142e-09	6.32636e-29	1.19592e-18	1.99222e-17	5.83493e-26	5.72747e-15	0.0304814	2.4313e-09	2.9809e-30	1.31573e-20	1.15976e-18	5.83344e-26
RMDN2	1.84174e-30	1.05155e-17	6.58972e-23	1.36315e-30	2.04542e-20	1.96564e-07	2.7251e-26	5.92861e-19	2.7205e-17	1.00751e-29	1.49475e-33	1.82441e-24	1.96564e-07	2.72514e-26
RMI1	0.107332	2.65699e-18	6.74908e-08	3.58502e-26	4.57427e-22	4.61419e-06	6.74414e-16	0.107335	5.91466e-21	6.74908e-08	3.58486e-26	6.30225e-30	4.61419e-06	6.74413e-16
RN7SL145P	2.05395e-11	5.24716e-17	1.22469e-19	3.45792e-21	3.03968e-22	1.58463e-14	5.57393e-47	3.14887e-11	5.76526e-17	2.32844e-20	3.45771e-21	2.72954e-29	1.29462e-14	1.01178e-45
RNASEH1-DT	7.16089e-31	1.51854e-22	3.64683e-18	3.52044e-46	1.36685e-13	2.10968e-19	1.81784e-27	2.96793e-19	1.1607e-23	7.75785e-19	3.55459e-64	1.33329e-13	9.33021e-24	1.73215e-27
RNASEH2B	1.24415e-36	2.30457e-18	6.13512e-34	9.69095e-13	1.17762e-25	8.15154e-14	1.91277e-22	4.35693e-14	7.81351e-19	9.04352e-30	1.3802e-47	1.35909e-27	7.33046e-38	5.11954e-34
RNASEH2B-AS1	3.60004e-20	1.03417e-11	8.40571e-22	4.85388e-32	9.46103e-33	7.42922e-19	1.74591e-18	2.5626e-15	9.97906e-12	3.00927e-25	1.58973e-35	1.08168e-41	2.99305e-23	1.74591e-18
RNASET2	1.72608e-15	9.65893e-14	5.64158e-17	1.92218e-41	7.77326e-14	1.17491e-18	1.04086e-38	9.28444e-10	9.53761e-13	8.19717e-17	8.16774e-42	1.64098e-21	2.96251e-26	2.69786e-41
RNF10	3.2447e-08	2.52935e-14	2.49891e-28	1.64705e-13	1.9719e-10	6.48358e-20	1.5761e-32	4.22676e-10	5.12645e-15	2.59738e-15	5.88259e-12	1.1716e-21	8.39985e-35	1.70805e-34
RNF103	3.03066e-28	1.98252e-14	4.65136e-32	3.85996e-23	2.05292e-09	4.62003e-22	7.49873e-34	5.24728e-20	5.532e-17	1.44016e-31	3.39769e-23	2.04983e-09	3.62089e-47	9.94601e-41
RNF111	1.27809e-28	1.56337e-15	3.11926e-21	6.82844e-16	1.04146e-14	2.14192e-28	9.37309e-11	4.46016e-12	2.87127e-11	9.04571e-26	2.82825e-32	1.70262e-16	8.34582e-29	3.86864e-21
RNF125	2.01448e-39	1.47159e-19	1.22597e-19	7.00989e-32	1.3361e-25	3.25269e-25	4.90346e-32	5.45287e-22	4.05944e-24	4.39513e-21	3.98496e-39	2.38155e-31	2.56565e-46	1.89641e-35
RNF14	1.50406e-18	1.45126e-14	2.68808e-14	3.58086e-34	6.72723e-16	1.80701e-16	2.72056e-19	3.88299e-10	1.45423e-14	4.6606e-19	8.02114e-43	1.80346e-33	9.69406e-44	8.81359e-20
RNF141	2.09396e-18	3.75182e-20	2.09188e-24	8.85122e-14	1.9172e-14	3.84514e-17	7.46055e-30	1.15787e-12	7.99209e-26	1.77764e-28	2.17269e-13	3.21925e-15	2.43156e-17	6.53028e-31
RNF150	3.05296e-18	3.17571e-22	4.17725e-24	1.19019e-40	1.15457e-19	1.46257e-22	6.74132e-44	8.23597e-16	2.03249e-19	2.26452e-60	1.26431e-49	5.95735e-12	4.64403e-29	1.1036e-30
RNF166	4.12486e-37	1.59593e-13	4.97994e-17	1.81891e-45	8.11699e-08	1.21405e-13	7.39719e-42	1.59992e-13	1.56465e-13	5.24048e-26	3.02761e-31	1.65747e-43	1.21347e-13	3.01052e-23
RNF187	2.49772e-22	9.10284e-08	2.42948e-18	2.39689e-35	2.05786e-21	2.77086e-21	4.28159e-48	1.83721e-16	9.09054e-08	4.42443e-19	4.53843e-45	5.17308e-25	1.94804e-27	4.75051e-47
RNF19A	8.49141e-24	5.37029e-13	1.53953e-23	2.58114e-30	1.79284e-16	1.041e-24	1.54609e-35	2.31642e-23	5.52127e-13	6.19397e-28	4.70917e-40	1.18237e-31	4.3258e-34	2.99888e-43
RNF207	3.67271e-30	6.51915e-18	1.13566e-16	4.32386e-30	3.25391e-30	7.78257e-23	8.23475e-38	3.82424e-12	1.51965e-18	1.24731e-16	2.14639e-42	1.20971e-19	2.18992e-44	5.37425e-29
RNF215	1.99827e-21	5.92937e-13	2.64528e-11	4.49405e-21	1.38628e-11	9.23991e-24	4.12641e-14	2.22649e-13	2.75432e-15	7.32369e-25	4.49461e-21	1.10216e-36	2.05207e-24	4.12041e-14
RNF216	6.59811e-10	1.21598e-19	1.90239e-18	9.23024e-25	4.37823e-38	3.00971e-21	1.50483e-45	2.86463e-12	2.52362e-17	1.11025e-18	2.1264e-53	1.85848e-27	1.51526e-27	1.87152e-29
RNF216P1	8.1158e-22	3.09818e-13	1.3875e-19	3.24701e-23	6.43529e-27	4.39564e-14	1.56716e-39	4.79287e-21	7.20011e-16	8.3285e-17	2.37515e-39	7.86478e-29	3.43711e-16	7.20677e-45
RNF217	9.45104e-32	2.76228e-24	4.44503e-25	2.05605e-31	3.39876e-15	7.08693e-19	2.01523e-25	6.70036e-09	6.56567e-20	6.45872e-27	4.388e-57	1.15849e-24	7.08853e-19	2.01535e-25
RNF227	4.61113e-26	0.000551318	1.24637e-23	1.04283e-35	3.52595e-15	1.31128e-18	1.64349e-14	6.8888e-17	5.48153e-18	1.96065e-30	2.74644e-31	1.7883e-22	1.80818e-24	1.64349e-14
RNF24	3.79293e-19	1.72139e-22	1.28983e-18	1.33896e-23	2.33126e-28	7.6648e-13	8.74975e-27	6.79544e-28	6.05811e-25	3.1699e-21	4.59859e-35	1.28348e-21	1.79919e-23	4.83366e-27
RNF25	1.94936e-17	1.34582e-15	2.90393e-23	2.09033e-26	2.79024e-26	1.41863e-23	3.14574e-48	5.98215e-13	1.15367e-15	3.93241e-42	4.77728e-27	1.11336e-30	5.88935e-24	2.57313e-43
RNF8	1.85003e-23	1.34507e-22	1.63065e-20	5.34989e-35	3.20496e-16	1.17029e-25	1.33342e-39	2.99772e-15	2.29098e-28	5.6021e-22	5.3026e-39	3.5851e-17	1.1279e-35	2.0355e-58
RNFT1	1.66011e-21	2.33945e-22	4.45901e-14	6.92733e-24	3.72852e-15	6.0309e-09	6.64888e-28	2.33226e-18	6.03881e-20	1.15603e-32	3.28895e-22	2.72338e-24	5.74377e-09	2.31571e-28
RNFT1P3	4.05804e-31	2.14719e-43	1.95373e-25	8.69958e-23	1.84448e-17	1.32156e-18	3.8418e-18	3.06603e-08	6.36519e-26	1.41954e-15	1.65351e-61	1.58071e-21	1.32152e-18	6.33674e-32
RNH1	2.03318e-30	5.99751e-21	1.77742e-31	3.63e-37	2.31231e-13	3.0026e-25	4.42831e-26	2.1655e-17	2.02407e-17	1.06076e-19	6.10088e-76	6.22778e-26	2.97193e-25	3.23854e-26
RNLS	4.6666e-25	7.32545e-13	7.82522e-17	1.20478e-52	2.00204e-31	8.44482e-14	2.90709e-44	1.52412e-18	3.79133e-24	1.36005e-15	2.64187e-48	3.40675e-23	2.26657e-27	3.01572e-31
RNPS1	1.1546e-12	5.23346e-25	7.00068e-22	1.72226e-23	5.94294e-15	3.87669e-19	3.82995e-35	2.77282e-11	3.34982e-18	3.10491e-23	1.72214e-23	5.94e-15	1.96854e-24	7.51014e-36
ROBO3	4.60135e-25	2.98727e-32	2.49221e-29	3.53984e-28	2.90671e-16	3.82538e-12	2.66364e-47	1.13154e-18	7.025e-15	1.83969e-34	2.42637e-29	5.16252e-17	9.41897e-24	3.3423e-34
ROGDI	1.02512e-09	2.47328e-09	1.14623e-25	1.31396e-31	1.19972e-20	2.06357e-17	1.22367e-16	1.01974e-09	2.46063e-09	1.21845e-43	6.95329e-46	2.23087e-22	2.06356e-17	1.21508e-16
ROR2	3.61439e-12	2.09748e-08	4.01759e-30	2.19451e-51	1.79329e-22	4.20941e-25	7.58206e-35	3.63272e-12	1.9505e-14	4.78301e-32	5.94334e-77	1.25616e-30	5.2468e-26	1.05028e-29
RORA-AS1	3.47615e-17	2.28818e-18	1.00027e-12	2.5827e-29	4.12054e-23	2.5589e-30	1.80314e-32	1.55694e-14	2.11222e-18	9.9864e-13	1.10727e-29	8.16172e-28	3.66431e-57	5.5889e-37
RP11-61J19.4	2.61525e-15	2.73537e-26	4.63371e-18	8.52814e-37	5.74183e-22	3.1013e-23	1.95509e-36	5.14074e-17	3.62359e-23	3.24495e-30	4.09739e-47	6.54968e-22	2.70349e-35	2.91534e-40
RP11-680G24.5	1.99721e-05	2.5569e-09	1.86144e-16	9.70426e-47	2.43546e-08	9.67641e-21	1.06583e-23	1.99661e-05	4.4043e-11	6.35737e-24	1.73877e-37	4.66466e-14	5.84022e-29	1.07738e-34
RP11-7O11.3	0.410156	2.92295e-16	2.35309e-16	1.22528e-10	2.93227e-25	6.75755e-26	1.22526e-10	0.410156	6.42648e-17	2.35309e-16	1.22528e-10	3.8012e-27	1.65569e-28	1.22526e-10
RPA1	5.01262e-26	4.15927e-25	3.18668e-18	1.26507e-29	4.53758e-24	1.23556e-18	4.81048e-25	1.35775e-18	4.49066e-28	1.19486e-18	2.79373e-31	2.40054e-34	1.08737e-22	4.81042e-25
RPA3	2.702e-37	3.6622e-21	7.67202e-19	5.03586e-35	5.20003e-09	3.53352e-13	1.31845e-33	1.6289e-22	1.79815e-20	4.60923e-20	9.43297e-43	5.19674e-09	7.88401e-14	1.05435e-38
RPAIN	1.12629e-21	5.51945e-16	6.00097e-26	8.09998e-32	4.26503e-30	7.28114e-18	5.38041e-15	2.77099e-18	7.25844e-32	1.31326e-19	8.66506e-74	3.37769e-33	7.28105e-18	5.38041e-15
RPF1	1.14697e-22	6.90958e-14	4.56803e-21	2.54054e-33	2.78474e-19	1.2067e-11	4.17332e-29	1.2719e-16	2.43208e-12	4.88775e-23	1.59961e-38	9.79475e-21	1.20319e-11	3.02675e-31
RPF2	4.52029e-28	3.7019e-11	2.99414e-17	5.34371e-30	4.84257e-27	2.18342e-21	6.10631e-18	6.77486e-18	2.74691e-11	2.06264e-32	3.89637e-31	3.86508e-15	1.61827e-22	1.58132e-33
RPIA	4.04559e-26	3.84848e-05	4.10601e-27	2.82345e-46	1.65867e-11	3.0732e-16	1.23245e-41	1.21966e-18	1.96291e-18	5.97729e-20	1.12525e-45	1.1819e-18	2.08247e-21	5.52193e-39
RPL10A	3.57512e-13	4.89458e-24	1.73682e-24	1.19997e-33	7.33591e-24	2.97434e-19	6.37271e-30	1.67344e-12	3.20764e-23	2.55565e-29	6.86614e-41	1.80708e-29	1.1182e-23	4.26706e-32
RPL12	1.93604e-20	4.92869e-16	5.29051e-19	2.33765e-20	1.33721e-12	4.41488e-22	1.72661e-11	1.22441e-15	3.42374e-16	1.13073e-20	2.33765e-20	1.2626e-12	1.04484e-30	1.72661e-11
RPL13	9.93242e-17	1.00067e-20	1.12676e-19	8.19853e-06	6.41036e-23	2.49549e-17	8.19976e-06	3.01161e-13	6.66339e-31	5.87499e-22	8.19853e-06	5.56973e-31	2.6931e-31	8.19976e-06
RPL14	3.90702e-32	1.27795e-17	5.045e-19	4.11355e-19	1.7693e-21	2.47709e-12	2.14786e-36	4.13413e-21	9.09686e-18	1.48251e-43	4.11354e-19	5.24615e-18	7.88392e-19	6.21197e-41
RPL22L1	4.9837e-18	1.66229e-24	6.83682e-21	8.94713e-35	2.22148e-25	2.85618e-22	2.52634e-25	2.52148e-13	1.26517e-23	2.36268e-24	1.36785e-45	1.23379e-27	1.25716e-35	2.52166e-25
RPL23AP7	2.77385e-18	8.74123e-24	1.74556e-17	1.26876e-30	1.35932e-17	5.07687e-20	5.20661e-34	3.9552e-20	6.15331e-17	1.24023e-17	3.22564e-32	1.33344e-17	8.95393e-24	2.01629e-41
RPL27A	2.26805e-23	2.0591e-33	1.30719e-30	4.01344e-35	1.49271e-14	9.50299e-35	7.97303e-22	2.94369e-17	2.23925e-21	9.98763e-23	5.01237e-49	1.51059e-14	2.64872e-38	1.16006e-27
RPL3	2.47086e-16	1.85181e-14	2.3215e-20	2.1134e-19	1.16812e-25	3.21317e-15	8.36068e-30	7.61806e-21	4.01491e-14	2.94706e-28	2.1134e-19	7.00481e-26	1.08106e-36	8.35786e-30
RPL34-DT	7.95357e-21	1.09946e-26	2.16206e-27	1.67445e-38	1.72979e-12	1.34776e-18	1.39527e-37	5.01835e-14	2.33859e-17	2.81916e-43	1.62732e-48	1.7174e-12	5.06555e-22	1.31346e-41
RPL36	1.62235e-12	3.14899e-19	1.4193e-24	1.3044e-31	3.77289e-15	2.10455e-12	4.77416e-31	6.49657e-12	3.20397e-19	1.07593e-27	5.02869e-34	3.74953e-15	1.25003e-34	2.29013e-36
RPL37	2.48605e-13	1.54158e-14	2.30489e-25	3.78521e-34	1.82254e-27	6.74896e-14	2.1756e-37	1.28625e-12	1.45714e-14	9.08909e-31	1.4991e-34	2.43025e-35	6.74733e-14	4.52904e-37
RPL7L1	4.79745e-07	8.47008e-13	5.36503e-27	4.45996e-24	2.13353e-29	1.34844e-06	2.23368e-24	4.80259e-07	7.89132e-13	3.45919e-29	4.4546e-24	3.42809e-37	1.34844e-06	2.2305e-24
RPLP0	9.95848e-17	3.83743e-06	3.64747e-25	1.69919e-16	3.70688e-18	3.0357e-20	7.43207e-37	5.75023e-14	3.8339e-06	1.03591e-32	1.69919e-16	1.38304e-19	6.86315e-33	3.11703e-59
RPP14	3.27348e-31	3.03495e-19	7.99385e-23	5.14567e-40	2.76188e-11	1.06205e-17	9.33293e-34	4.3375e-11	2.59529e-26	7.07484e-19	1.02073e-32	9.24678e-30	1.0618e-17	3.44103e-17
RPP25	5.39895e-16	4.74967e-18	3.24669e-16	1.37507e-24	4.32698e-10	9.98032e-20	2.28617e-55	8.67378e-16	1.15632e-18	2.6276e-35	2.39503e-30	4.33575e-10	5.02217e-20	3.2433e-15
RPP30	6.67174e-19	7.98298e-32	1.90506e-16	1.53627e-26	1.46312e-15	5.48864e-16	1.98613e-40	3.53873e-08	6.10676e-16	3.81484e-20	1.66212e-33	2.94073e-36	4.05666e-30	7.83286e-32
RPRD1B	8.58887e-21	3.29699e-20	4.14308e-22	3.7674e-32	4.89345e-15	7.93853e-18	9.08831e-29	5.27297e-16	1.85838e-19	1.06428e-34	7.19021e-42	3.10009e-15	4.9735e-21	1.1508e-30
RPS10P7	5.83229e-20	7.27775e-18	1.55895e-25	1.90703e-37	2.67465e-25	3.01153e-18	7.53114e-36	2.09107e-18	1.58076e-17	1.56108e-41	1.34246e-43	1.96702e-26	1.67119e-21	3.884e-41
RPS11	1.26859e-16	9.14321e-15	1.50401e-27	6.53232e-28	3.80475e-15	1.60565e-18	5.94519e-16	1.14469e-13	3.88931e-15	9.4996e-29	4.72125e-28	3.34848e-15	1.0743e-43	5.94518e-16
RPS12	5.87923e-15	1.64225e-30	9.57724e-23	8.58189e-25	4.00336e-32	4.20724e-18	3.04193e-31	1.73427e-13	1.85748e-16	6.15249e-26	6.48081e-38	5.06942e-22	7.99736e-24	1.85889e-34
RPS14	1.80731e-11	4.81333e-25	6.23931e-23	2.69764e-30	1.13002e-31	2.08676e-23	3.07883e-34	2.43381e-11	1.35514e-20	2.6383e-24	6.16721e-36	1.89379e-33	1.2744e-44	5.90644e-40
RPS15	1.68205e-18	5.08951e-13	4.31298e-33	8.42205e-52	1.90165e-20	3.32378e-15	9.1325e-29	1.20505e-18	4.86632e-13	1.36637e-27	3.08464e-34	1.84084e-20	3.29464e-16	1.11922e-33
RPS18P9	3.58371e-05	1.18725e-08	7.09024e-08	2.98122e-23	9.82842e-05	1.5665e-26	1.38206e-17	3.41033e-11	2.63751e-14	5.56102e-31	1.00054e-28	4.76401e-32	1.45539e-56	2.05931e-33
RPS2	3.28996e-34	2.55814e-14	3.18043e-21	2.57028e-28	6.77184e-21	1.74122e-23	3.23669e-41	2.15667e-15	1.48165e-12	1.08748e-27	5.05238e-26	1.28359e-20	4.49818e-35	2.8706e-31
RPS25	8.99147e-19	2.39829e-16	2.34105e-35	8.84708e-31	1.2393e-16	7.35542e-17	4.91821e-31	3.02191e-19	1.82395e-12	1.87134e-31	9.58091e-14	1.25525e-22	1.24667e-21	3.97604e-36
RPS27L	1.53888e-15	7.49813e-22	3.38794e-14	4.51731e-37	1.63523e-17	1.7109e-44	2.14238e-25	7.68977e-14	8.56285e-18	3.2118e-14	2.40138e-44	2.50689e-18	1.40902e-49	2.11113e-25
RPS28	3.70022e-09	1.29331e-21	1.54942e-21	2.84058e-28	1.44436e-19	1.93883e-20	4.00299e-29	3.73135e-09	6.11471e-20	1.10897e-21	2.43899e-28	1.21006e-21	8.80337e-27	5.53278e-30
RPS29	3.2506e-12	2.84766e-19	2.06527e-17	2.15479e-31	4.68799e-18	8.22627e-11	1.6164e-19	2.91984e-12	1.27651e-23	2.04036e-17	3.06968e-38	3.38375e-18	1.15606e-16	2.00628e-28
RPS3	8.15725e-23	1.48366e-19	5.59822e-19	1.99548e-16	3.80985e-16	5.29243e-26	1.1093e-29	7.63481e-18	5.66819e-24	9.66838e-20	1.99548e-16	5.8091e-17	4.15175e-36	1.07733e-30
RPS5	1.79648e-15	3.87702e-12	6.10876e-22	2.04339e-26	5.3396e-21	5.84243e-33	5.77563e-22	2.73519e-13	4.49004e-13	8.27875e-32	4.33085e-27	3.98684e-21	4.02963e-30	3.85876e-24
RPS6KA2	6.23942e-19	3.14918e-25	7.61269e-21	1.31607e-10	1.22125e-10	9.78035e-23	4.9906e-23	1.54887e-08	3.22734e-10	1.16657e-15	1.95815e-36	2.37867e-20	2.33469e-28	1.51137e-40
RPS6KA5	1.58825e-07	0.000266177	2.25301e-18	9.88253e-31	2.88457e-10	5.42014e-20	1.38354e-27	5.65406e-08	1.02623e-11	1.67995e-35	1.71358e-66	3.63458e-33	3.43511e-22	1.38315e-27
RPS6KB1	1.33216e-23	3.86196e-21	2.93917e-24	1.96068e-20	1.22424e-22	7.29335e-08	6.71702e-31	1.5811e-14	4.42395e-22	2.92707e-17	1.04682e-28	6.68172e-22	7.29335e-08	5.90111e-31
RPS6KC1	1.92488e-27	6.57016e-16	6.66929e-21	1.72163e-24	2.01878e-12	1.00864e-24	2.66566e-28	7.64649e-15	3.80389e-20	6.71763e-28	1.72165e-24	3.5794e-16	8.44012e-27	3.26483e-34
RPS7	4.42986e-21	6.95743e-20	5.0994e-19	4.42909e-36	2.89368e-26	1.58097e-13	4.18297e-31	1.68852e-15	4.31861e-15	4.83911e-27	2.95581e-32	7.85902e-25	1.72602e-16	7.77626e-51
RPS8	8.54235e-25	8.41768e-24	2.02676e-21	4.45624e-30	1.12395e-21	1.95537e-11	4.59139e-40	4.5553e-17	1.60975e-20	1.32954e-24	4.74611e-31	1.15725e-27	1.93412e-35	2.03312e-42
RPS9	1.46322e-33	3.36031e-17	1.17504e-13	1.0778e-34	3.99403e-26	3.83412e-12	8.53016e-32	3.19531e-22	3.28408e-17	1.16015e-13	1.51209e-53	1.29532e-34	3.81209e-12	8.35262e-38
RPSA	4.08902e-28	1.18299e-11	3.1176e-18	1.9419e-37	4.98041e-35	4.20056e-13	2.89282e-28	5.35441e-14	1.43502e-10	8.08378e-36	4.73695e-48	1.86916e-23	6.04333e-32	5.45261e-29
RPSAP9	2.69377e-13	4.18339e-28	6.38076e-22	1.47228e-24	5.25432e-17	3.8196e-16	2.27276e-29	1.54048e-24	5.11985e-11	7.97801e-16	6.43571e-32	5.4824e-17	3.10529e-42	6.9986e-40
RPUSD3	6.17467e-14	1.40493e-15	8.31752e-30	1.45701e-30	1.59654e-18	6.27643e-23	1.61331e-34	1.92806e-13	1.01121e-18	1.57058e-31	8.50755e-36	4.84316e-19	2.48154e-31	1.53736e-42
RRAGD	1.5327e-24	1.4982e-31	4.24812e-21	3.40301e-39	8.6773e-14	4.84283e-17	3.02812e-36	0.000986463	3.15979e-16	3.00115e-24	1.11068e-26	5.63907e-32	1.49659e-25	7.44119e-53
RRAS2	9.93531e-24	4.36085e-12	3.52905e-22	1.88419e-10	8.24534e-18	1.39883e-24	1.64266e-28	1.91062e-23	3.2992e-12	2.95574e-28	1.88419e-10	6.46752e-14	1.75553e-24	1.3934e-52
RRM1	1.25637e-22	5.54601e-25	3.92771e-15	6.78369e-36	1.05474e-19	3.26721e-19	5.5135e-44	2.19244e-16	5.29962e-24	3.69444e-15	1.8526e-46	1.521e-21	4.18085e-24	2.0852e-48
RRM2B	1.1914e-14	1.4035e-14	4.75035e-17	1.5834e-29	4.23873e-17	2.00633e-29	1.73958e-23	4.86339e-10	1.90476e-20	7.87831e-47	1.22628e-35	5.17731e-18	2.85028e-22	1.73456e-23
RRN3P1	4.72744e-19	1.02248e-16	2.69591e-18	4.63792e-24	6.46665e-25	4.23302e-11	4.22271e-46	2.38362e-15	8.96339e-17	2.12382e-18	4.63791e-24	2.01097e-44	4.22584e-11	1.75478e-46
RRP1	4.52215e-10	2.77601e-21	1.98895e-27	2.10415e-35	1.15474e-22	1.78778e-26	4.34364e-32	4.76962e-10	1.16443e-20	4.61061e-33	5.42346e-45	1.35356e-27	2.20784e-48	7.87608e-38
RRP15	2.26328e-31	7.3589e-14	4.1059e-20	8.81385e-30	4.75584e-31	1.13133e-19	1.49924e-58	1.46778e-19	7.08162e-14	3.81964e-22	2.17289e-33	6.34728e-34	4.32506e-26	1.89509e-51
RRP1B	5.3473e-14	2.59099e-19	1.67877e-19	2.7262e-30	7.8223e-13	8.99486e-31	2.10712e-19	2.26792e-13	4.74818e-18	5.21048e-27	6.62611e-29	1.90206e-13	8.84957e-38	2.10712e-19
RRP7BP	2.29277e-10	6.30893e-26	5.23509e-20	8.713e-18	1.34078e-18	7.66004e-24	3.30826e-30	9.25588e-12	1.73802e-09	5.8674e-20	5.27369e-30	1.93916e-18	1.43331e-19	1.12895e-43
RRP8	5.88374e-22	1.5244e-20	2.21781e-23	1.07335e-17	3.19228e-19	2.93026e-31	7.85163e-33	2.49507e-16	2.29807e-20	2.58901e-27	1.07335e-17	4.89414e-21	7.31616e-59	1.24367e-37
RSAD1	3.09045e-35	1.02986e-22	5.72355e-16	8.17278e-33	7.57934e-23	1.71181e-23	1.73338e-22	2.19922e-14	8.10251e-22	1.23291e-17	5.8092e-19	1.71459e-26	2.86872e-39	1.73335e-22
RSL24D1	4.02797e-12	1.72361e-24	1.01361e-30	5.18306e-33	1.05634e-23	2.44284e-22	6.21362e-42	4.16747e-12	5.36688e-26	9.3213e-30	9.65732e-35	1.2608e-24	1.56179e-35	1.24937e-45
RSPH10B	2.45055e-19	7.27912e-18	1.12895e-34	9.83271e-22	1.14694e-21	6.63787e-14	1.77503e-47	6.89958e-09	1.52472e-14	4.66274e-25	7.47117e-45	1.45226e-27	7.15092e-24	1.91075e-26
RSPH14	4.25511e-14	1.25955e-19	3.76167e-24	3.26466e-58	2.85726e-12	8.73833e-08	2.16401e-43	2.9332e-14	1.32382e-19	1.03288e-36	4.90651e-22	6.38706e-22	3.64987e-40	3.97014e-40
RSPO4	9.79236e-16	2.05988e-26	8.10542e-34	1.02707e-35	4.67137e-19	6.02575e-21	3.3231e-34	7.41796e-16	3.36727e-25	3.04738e-32	1.09992e-68	5.87916e-16	1.69363e-40	7.20676e-39
RTCA	4.75161e-21	4.98823e-21	2.30506e-31	1.01798e-31	4.1408e-27	4.1071e-21	9.12273e-46	6.65252e-21	2.68005e-18	3.28767e-28	3.03753e-31	6.15434e-27	5.62568e-28	1.48477e-33
RTCA-AS1	9.95717e-19	1.15149e-19	9.83867e-33	1.49268e-29	6.64019e-22	4.12486e-19	1.98068e-42	1.07588e-14	1.24719e-18	1.03149e-33	1.69316e-36	5.59915e-32	1.65779e-25	2.49901e-41
RTCB	5.22227e-13	7.5494e-27	2.36318e-20	5.62622e-30	2.21464e-18	1.03862e-18	4.95237e-38	1.07294e-09	2.05071e-09	3.9813e-18	5.09223e-37	4.24724e-19	8.27698e-38	2.04767e-39
RTF2	1.57998e-10	1.21026e-22	1.31752e-10	1.28915e-35	3.105e-26	2.44032e-22	2.49785e-39	1.61191e-10	2.86255e-20	1.31745e-10	7.48699e-46	1.76202e-36	1.20345e-35	1.0551e-37
RTL10	2.87509e-10	2.518e-06	4.22003e-17	1.71294e-29	6.66665e-12	3.40512e-18	1.18533e-40	3.12546e-10	2.64839e-23	4.06619e-17	1.04535e-30	1.49206e-13	9.10232e-20	8.4637e-33
RTL6	2.30458e-15	1.65867e-15	7.6725e-23	1.16201e-19	2.95694e-15	2.88925e-19	4.63444e-31	1.0563e-17	1.61704e-22	3.25781e-26	2.27713e-38	1.09876e-23	5.47128e-36	1.94224e-24
RTN4IP1	2.3532e-17	6.3681e-12	1.00546e-16	4.07174e-37	4.43275e-22	1.67616e-19	1.13281e-29	4.28369e-11	3.00445e-11	2.2941e-29	8.10759e-42	5.30314e-21	2.04029e-30	1.57037e-42
RTP4	5.30986e-11	1.0699e-19	4.57019e-19	8.01618e-30	3.14409e-15	1.87969e-18	6.18453e-45	1.27517e-10	2.65356e-19	2.88412e-20	8.85884e-36	1.78924e-15	3.49597e-23	9.75018e-44
RTRAF	1.45395e-33	1.05892e-25	8.57521e-33	4.38306e-29	7.36372e-18	2.21177e-17	5.72517e-29	1.6748e-10	2.81456e-31	5.20404e-27	5.61092e-46	7.40827e-18	2.07486e-17	6.50798e-33
RUBCNL	7.59831e-17	7.61522e-12	7.00743e-12	1.49081e-26	4.67381e-20	4.62703e-06	2.25193e-31	3.53143e-16	8.38006e-22	9.49235e-28	8.93484e-49	2.88343e-29	6.3431e-29	4.13293e-43
RUFY2	5.14439e-18	1.41143e-25	2.70495e-22	7.14121e-33	2.46341e-13	2.93162e-17	1.53462e-33	2.95236e-14	5.09667e-23	1.05261e-21	1.83725e-30	1.30671e-16	7.62073e-27	3.29596e-43
RUFY4	3.99353e-11	6.94622e-17	6.57396e-19	1.30792e-26	3.73161e-39	6.20284e-13	3.134e-24	3.86577e-11	8.73742e-16	5.41384e-26	1.01405e-44	1.7898e-18	1.57088e-25	4.06889e-38
RUNDC3A	3.55768e-09	6.50497e-19	6.26378e-23	8.59229e-45	2.27868e-19	3.59768e-22	3.23353e-41	3.63209e-09	9.74993e-19	2.18023e-23	1.13074e-62	5.57034e-21	3.17694e-31	1.86301e-46
RUNDC3B	2.83829e-20	3.18831e-21	9.81993e-26	9.42391e-18	8.84795e-16	4.44508e-20	4.10243e-11	6.36902e-25	5.09024e-23	3.15048e-30	2.014e-10	8.74514e-16	8.83367e-28	1.90178e-13
RUSC2	8.8662e-18	3.44582e-24	7.04993e-22	4.67095e-41	2.77579e-08	1.29796e-19	1.02038e-15	2.07425e-16	2.40791e-20	6.29904e-34	7.92214e-59	1.01065e-43	1.29796e-19	1.02038e-15
RWDD2B	4.1282e-24	8.06889e-15	2.72352e-20	9.78914e-31	7.47552e-25	5.74781e-21	1.31196e-13	6.23204e-18	7.44226e-15	1.89304e-22	9.44727e-31	9.19874e-31	1.95808e-28	1.31196e-13
RXFP2	6.91163e-13	3.20764e-23	1.33169e-16	1.05191e-40	2.93322e-30	9.65788e-23	3.76379e-32	2.32883e-10	7.24575e-29	1.07757e-15	8.30333e-25	9.50704e-17	1.25688e-25	1.19699e-31
RYK	1.12961e-27	2.66795e-21	3.42481e-21	1.073e-34	1.63543e-14	8.3739e-17	1.92082e-30	8.09873e-14	2.15061e-19	2.09349e-22	3.38255e-19	9.00995e-15	2.72628e-53	1.8991e-30
S100A1	1.12856e-08	1.29e-24	1.0376e-27	2.11857e-23	3.3733e-18	2.22465e-26	2.09851e-30	1.13574e-08	3.97954e-22	2.18517e-33	2.11812e-23	7.66654e-19	6.74312e-41	3.07978e-32
S100A12	4.76515e-13	5.3816e-16	7.26288e-16	2.87609e-37	8.28253e-18	3.06468e-21	2.04732e-39	2.81966e-12	5.28778e-16	6.81522e-16	4.85944e-60	1.75577e-20	2.59104e-28	2.29102e-52
S100A13	1.38796e-08	6.43245e-23	1.06308e-30	2.53264e-22	3.96719e-15	3.5326e-35	1.74541e-29	1.47742e-08	1.87075e-24	9.50847e-35	2.52492e-22	4.15656e-21	8.5047e-44	6.21054e-34
S100A9	5.34915e-13	1.15629e-15	1.01543e-15	4.2793e-36	1.3916e-17	3.02887e-24	3.74742e-40	2.59352e-12	1.0454e-15	9.14914e-16	1.35809e-70	7.06585e-21	5.86621e-30	4.18109e-48
S100B	1.23063e-18	7.09984e-20	3.15758e-16	2.65042e-22	2.4407e-25	8.14343e-19	3.64425e-21	7.33757e-16	1.89785e-24	7.76924e-18	2.65042e-22	4.81507e-11	5.37011e-19	2.26878e-25
S1PR1	8.29077e-23	4.49154e-17	6.15481e-10	5.52265e-26	1.0224e-17	4.1934e-22	5.14478e-30	5.80906e-14	2.35825e-05	2.33387e-30	2.14118e-28	1.74019e-25	6.69916e-37	8.61238e-31
S1PR2	2.3702e-31	5.37229e-16	1.52079e-16	1.54158e-34	1.87071e-10	8.62519e-14	4.35676e-39	1.24159e-17	1.51285e-15	1.14381e-19	1.91888e-26	3.4106e-18	3.68063e-27	3.48014e-26
SAAL1	2.10005e-20	3.06674e-12	1.95246e-10	5.80839e-17	3.18883e-20	3.6343e-09	2.00698e-27	4.48199e-21	3.00707e-12	1.96543e-10	5.80936e-17	2.47881e-22	3.6342e-09	2.00728e-27
SACM1L	1.04266e-17	6.4401e-16	2.84913e-14	6.31302e-25	1.33636e-18	3.50076e-19	1.61693e-29	3.29946e-12	3.11648e-16	3.63017e-27	6.32512e-25	6.24764e-24	2.50812e-20	3.6375e-44
SAMD15	3.70079e-15	5.43165e-14	8.35349e-18	3.22872e-13	8.15981e-22	8.60588e-20	6.08275e-20	1.05003e-13	5.53426e-14	3.35006e-21	3.22872e-13	1.67211e-23	2.0729e-28	6.08275e-20
SAMHD1	4.71521e-14	2.14634e-28	1.60659e-20	7.29575e-27	9.66359e-31	1.23907e-15	4.06978e-26	4.13885e-07	8.83855e-20	2.30648e-19	2.59744e-41	1.60267e-18	5.24584e-21	1.08853e-42
SAMM50	6.58059e-18	2.28293e-10	3.00312e-23	1.04833e-31	5.32781e-21	1.01737e-15	3.7048e-30	1.01896e-14	2.22351e-10	4.78537e-26	4.77504e-39	7.96734e-29	7.11551e-17	1.39857e-32
SAP30	3.47007e-22	4.94991e-13	6.38365e-17	1.03325e-13	3.57798e-20	7.24751e-23	1.6123e-29	1.9518e-16	5.00337e-13	4.7151e-17	1.03325e-13	4.31557e-23	3.27363e-37	1.59136e-29
SAP30L	4.56837e-17	3.7312e-21	1.73398e-25	4.33932e-32	4.88756e-18	3.09192e-15	3.65209e-26	3.79143e-14	1.33306e-29	1.76581e-30	2.12507e-36	1.57364e-18	4.70474e-37	3.64641e-26
SAP30L-AS1	1.44304e-14	7.7332e-18	5.78215e-24	2.00448e-36	2.11265e-19	2.45632e-20	1.78264e-22	2.1251e-08	2.00584e-18	5.03762e-16	2.95856e-44	3.9148e-35	2.46395e-30	3.47981e-25
SAR1A	2.58704e-11	3.70939e-16	6.95575e-24	4.41286e-46	5.41742e-21	1.67431e-23	7.91182e-28	2.93515e-11	3.65678e-16	6.4507e-27	7.33945e-59	2.11728e-24	1.83697e-36	3.32988e-28
SARDH	3.46467e-26	1.60642e-20	4.59198e-37	5.37492e-19	6.16396e-29	2.26986e-17	1.90209e-34	8.63458e-19	1.66979e-08	9.22068e-31	5.37493e-19	1.33556e-22	9.40738e-18	8.04041e-37
SARM1	1.57855e-09	1.30152e-07	1.60789e-23	7.78368e-18	4.32207e-30	6.98288e-20	2.92598e-25	1.21751e-11	1.32054e-07	1.99611e-26	6.95556e-18	2.12595e-28	6.98247e-20	5.94835e-41
SART3	1.1675e-17	1.53015e-20	1.1411e-11	1.37967e-28	1.0473e-05	1.98425e-17	6.95583e-39	1.66988e-11	2.89591e-16	1.41519e-32	6.65166e-29	4.34885e-31	1.97194e-17	9.36095e-44
SASH1	8.60383e-20	4.89224e-17	7.90232e-16	6.81667e-21	1.33296e-25	1.5787e-18	5.31565e-30	3.46468e-12	6.60944e-20	2.81401e-31	1.06662e-27	1.63057e-21	5.88398e-30	4.77469e-30
SASS6	8.73666e-18	1.35041e-18	9.58158e-22	9.88066e-54	3.71264e-22	3.96745e-21	3.71377e-21	3.72346e-15	1.36561e-25	3.35937e-23	1.15828e-62	4.90944e-26	1.53015e-32	3.71377e-21
SAT2	4.30347e-14	7.16306e-05	4.37039e-35	1.25343e-11	8.99559e-23	2.3433e-19	8.35772e-27	4.23255e-13	7.15799e-05	2.80366e-34	1.25343e-11	3.24547e-27	2.07036e-25	8.35728e-27
SAYSD1	5.34705e-28	1.79134e-26	8.76077e-18	5.76972e-24	3.69746e-05	2.75783e-15	3.74551e-36	1.32827e-15	9.91089e-28	2.31006e-21	1.26054e-42	3.69763e-05	2.24886e-35	8.90311e-62
SBF2	6.0485e-22	1.24784e-28	2.11163e-28	2.46205e-31	4.35246e-19	2.72428e-34	2.92804e-37	2.01176e-13	4.30064e-17	2.94439e-25	1.49935e-38	1.51679e-13	1.85332e-33	1.11992e-35
SC5D	4.15677e-16	4.12661e-23	4.81382e-22	6.31786e-22	3.64325e-13	6.1326e-24	1.57677e-31	2.09442e-15	4.46575e-15	3.06253e-38	8.5886e-36	1.44053e-32	5.29598e-22	9.37447e-46
SCAI	2.02894e-11	4.80241e-13	1.03109e-21	4.35641e-32	7.00305e-08	3.55286e-13	6.33181e-24	3.06417e-12	3.12623e-10	2.07006e-35	5.1525e-42	7.06681e-08	3.55281e-13	6.33204e-24
SCAMP1	1.10873e-16	1.01063e-22	2.4791e-17	9.05228e-13	3.12815e-17	5.47593e-10	2.18251e-19	3.55527e-21	9.81766e-25	3.00517e-17	9.05228e-13	2.4099e-17	5.4758e-10	2.18251e-19
SCAMP2	2.48869e-30	2.88043e-10	1.3325e-11	7.07298e-30	3.30341e-19	4.72221e-19	5.5029e-22	1.57731e-21	3.02862e-10	1.33774e-11	3.84596e-46	1.17264e-22	1.74664e-26	5.42053e-22
SCAND1	8.47228e-18	9.42163e-21	4.96001e-16	1.15855e-23	2.07881e-15	2.8011e-16	2.7385e-30	4.07868e-16	5.07188e-18	3.88696e-16	1.15851e-23	1.77426e-15	1.13334e-16	2.46027e-30
SCAP	6.11117e-14	7.72247e-10	9.73616e-20	3.97819e-24	5.09165e-16	4.08372e-19	1.86331e-26	2.32282e-13	7.62558e-10	1.06109e-21	3.97776e-24	2.26815e-16	1.44206e-22	1.86328e-26
SCARB1	2.63792e-22	3.66803e-13	2.09674e-29	6.72665e-36	2.77709e-23	1.58848e-23	4.59333e-18	7.57245e-17	5.96867e-15	9.67304e-19	1.79543e-28	1.9611e-38	6.05292e-41	1.7909e-30
SCARF2	3.48094e-16	2.6355e-14	7.6382e-29	2.01975e-32	6.11973e-18	1.06517e-23	2.31416e-61	5.7321e-15	2.64957e-14	8.72438e-29	1.16258e-36	6.36812e-18	7.11322e-26	3.53104e-43
SCARNA5	7.74713e-18	4.49225e-23	6.1344e-27	1.38542e-40	1.47618e-24	4.402e-19	3.53845e-30	2.88294e-14	4.53148e-22	1.77893e-29	2.03171e-53	1.12508e-28	1.0831e-21	5.91947e-38
SCART1	1.29044e-27	7.19661e-14	4.37161e-14	5.12481e-12	1.72826e-11	2.57324e-23	1.27116e-45	3.71519e-11	3.93929e-19	2.25155e-29	2.1981e-33	1.39091e-20	5.61733e-40	3.36791e-26
SCD5	9.8473e-17	7.54802e-21	3.62337e-26	1.28012e-47	3.82908e-16	1.92649e-11	4.99397e-39	1.74989e-18	1.56932e-13	4.03602e-27	1.45409e-48	7.00143e-16	1.51663e-27	3.37758e-27
SCGB3A1	1.72784e-12	1.49061e-22	1.8667e-32	4.28685e-30	7.87809e-23	3.89987e-19	3.47644e-37	5.17323e-17	9.68126e-23	1.08596e-33	6.80852e-30	9.17659e-25	3.89341e-19	1.18071e-34
SCIMP	8.70849e-21	8.53771e-27	1.63411e-11	4.65018e-21	3.2605e-23	1.39055e-13	2.84192e-20	1.73799e-23	6.55764e-22	1.63353e-11	5.72285e-34	3.76227e-16	1.3902e-13	5.01575e-21
SCIN	5.84213e-44	5.86297e-20	1.77395e-18	1.39352e-39	8.81813e-35	5.34127e-16	1.79278e-23	8.04379e-15	9.85432e-23	2.65521e-21	4.18352e-32	8.1191e-18	2.63289e-21	1.79278e-23
SCMH1	5.53821e-12	4.59235e-19	3.84171e-35	2.45368e-19	1.41538e-15	1.80062e-24	6.70184e-18	5.85791e-12	2.0439e-14	1.91255e-31	1.66085e-18	5.04464e-20	2.31696e-44	6.70184e-18
SCML4	1.3596e-37	1.78092e-31	8.95531e-26	4.30233e-41	6.41636e-17	7.58953e-20	3.70932e-15	3.09791e-23	1.33913e-24	4.01464e-33	6.24454e-75	3.54579e-17	4.78402e-24	3.70932e-15
SCN2B	4.55094e-21	4.64681e-27	5.78676e-29	6.67938e-22	1.55712e-10	1.07923e-25	9.86881e-23	4.43214e-16	9.83652e-09	7.89804e-42	4.34498e-41	7.48038e-26	4.65786e-30	1.00128e-22
SCN5A	6.66603e-08	6.81735e-25	1.77816e-26	1.89872e-34	7.9071e-21	1.3928e-12	1.54787e-16	2.27146e-09	1.42546e-20	3.85417e-14	3.09484e-44	2.9716e-22	3.80234e-29	8.26251e-30
SCO1	2.52786e-51	5.11496e-24	1.97781e-23	1.51612e-29	4.53699e-19	3.58329e-06	2.68619e-35	6.59597e-19	2.11882e-24	2.39586e-25	1.39426e-29	2.21164e-22	3.58328e-06	2.88228e-37
SCOC	3.75763e-12	1.59543e-28	1.16207e-14	1.56217e-40	1.00863e-13	1.01639e-19	1.04482e-25	1.23389e-13	3.11411e-19	2.45171e-25	1.04463e-38	9.83313e-14	3.71327e-22	1.8308e-42
SCPEP1	4.597e-30	1.19467e-11	4.25941e-19	2.69566e-26	1.2586e-12	2.48934e-25	8.49297e-27	6.06557e-14	2.45726e-17	7.85593e-29	5.85297e-15	5.40156e-30	2.065e-27	4.29999e-28
SCRG1	4.38593e-28	2.03631e-12	8.55513e-18	1.38447e-14	3.22872e-18	1.21769e-21	4.75977e-29	5.55959e-19	2.0731e-12	3.99107e-27	1.38447e-14	3.20124e-18	3.45843e-36	2.15917e-31
SCRIB	1.64886e-32	4.56189e-23	1.2953e-18	1.60889e-13	1.88234e-14	1.45215e-17	2.17924e-08	5.38702e-18	9.91458e-17	2.39149e-46	1.60889e-13	3.96429e-29	4.69768e-29	2.17924e-08
SCRN1	7.46598e-11	2.14895e-29	1.23153e-25	2.38898e-09	8.58751e-17	6.50849e-26	2.01322e-19	7.43351e-11	5.43227e-28	6.55403e-30	0.00362101	4.06916e-17	8.19154e-34	2.02168e-19
SCRN2	3.45005e-44	3.27618e-22	6.61794e-12	5.00358e-23	5.49116e-14	1.66738e-24	3.23046e-38	2.12948e-15	7.12387e-27	1.78443e-18	5.00251e-23	5.87011e-24	1.40931e-30	9.73545e-43
SCYL3	1.7037e-13	1.8407e-13	8.72563e-25	3.9059e-29	1.40061e-20	1.08808e-21	1.72097e-20	1.95969e-11	8.04659e-16	6.16591e-24	5.26665e-47	8.30954e-30	1.07067e-21	1.42145e-49
SDAD1	1.5649e-24	2.27238e-16	7.11499e-19	6.8262e-47	3.58639e-11	5.2129e-14	4.84562e-26	5.06079e-16	2.66544e-16	1.35552e-23	4.53119e-49	4.34666e-28	2.48331e-16	9.62677e-49
SDCBP2	3.47521e-20	9.11916e-23	1.99507e-30	3.62442e-32	9.32357e-22	8.04355e-15	6.85586e-23	8.45143e-23	1.92178e-18	6.78073e-25	3.28098e-31	8.00033e-10	9.01081e-30	6.85587e-23
SDCBP2-AS1	6.47408e-10	3.09536e-14	8.03102e-22	1.97289e-36	1.33763e-26	2.43244e-16	1.13804e-28	6.60153e-10	3.29237e-14	2.55142e-56	8.19525e-40	1.87269e-26	5.81706e-20	1.13954e-28
SDHA	4.82486e-12	5.37113e-12	1.60331e-09	2.25862e-29	4.84249e-19	2.07395e-14	9.50717e-37	1.95496e-16	3.64399e-12	2.53168e-27	3.20425e-54	2.65189e-15	3.86453e-26	3.1132e-36
SDHAP3	1.27164e-16	2.00553e-27	1.363e-31	1.5511e-37	2.14362e-15	7.42483e-18	3.80986e-28	6.22837e-19	3.50577e-22	6.31192e-25	1.26246e-36	2.36958e-15	6.59892e-29	2.2289e-51
SDK1	1.97616e-13	8.15203e-18	1.1147e-13	2.55602e-27	3.54324e-12	2.8726e-15	6.45854e-20	4.33583e-08	2.17892e-17	1.78704e-15	1.14552e-31	3.54753e-12	1.11359e-18	6.45854e-20
SDS	1.40282e-27	7.07421e-23	5.79649e-15	1.84646e-32	3.5818e-25	9.80646e-24	1.61392e-33	6.88585e-20	1.71529e-29	5.80698e-15	4.22135e-50	1.91106e-31	8.00201e-36	6.13368e-33
SDSL	3.74104e-31	1.64748e-33	1.35282e-12	2.25207e-35	1.66934e-28	2.4718e-20	5.8614e-26	1.58389e-20	1.39844e-30	1.34667e-12	7.53393e-45	1.71687e-34	4.73446e-28	5.85268e-26
SEC13	2.30764e-24	3.05728e-09	8.10269e-24	8.59046e-24	3.88944e-10	1.8597e-21	2.32629e-48	6.37222e-16	1.535e-09	4.21327e-15	3.16429e-23	2.56938e-28	1.85972e-21	1.62582e-42
SEC14L4	1.31212e-22	1.83706e-09	1.43342e-19	4.27807e-29	9.38595e-19	1.88723e-18	3.40241e-33	6.94059e-11	1.15903e-18	6.1085e-24	2.05843e-46	5.49959e-12	1.03073e-33	1.02758e-36
SEC22C	4.62641e-10	6.43867e-16	2.30677e-28	2.92207e-36	5.1757e-17	2.08463e-27	3.49933e-29	4.78915e-10	5.61061e-16	7.42162e-35	3.83256e-44	4.88037e-18	1.72292e-47	1.18821e-31
SEC23B	2.45603e-17	2.63394e-16	1.97136e-18	4.99067e-30	3.51604e-23	2.16899e-22	1.01023e-63	5.64481e-09	2.1754e-16	1.80791e-34	1.09393e-37	2.14684e-15	1.86787e-35	3.34562e-30
SEC31B	4.17917e-17	4.22178e-10	1.18417e-23	1.61403e-38	1.64917e-20	4.64772e-23	1.14018e-30	5.11745e-14	4.17154e-10	1.83698e-27	1.03536e-58	1.26704e-26	2.34554e-31	5.16979e-35
SECISBP2L	5.54062e-24	2.63861e-12	4.6265e-28	8.06477e-42	6.67703e-12	9.42016e-19	7.73325e-17	5.8848e-15	2.55663e-12	1.14719e-20	1.10131e-24	4.62423e-18	5.54784e-26	1.95271e-18
SECTM1	1.35895e-09	1.02815e-19	7.10313e-26	6.54053e-28	5.68391e-11	5.78725e-24	6.79828e-49	1.52119e-09	4.61456e-24	8.8505e-41	1.2753e-29	5.69191e-11	4.04627e-30	3.65081e-33
SEL1L3	2.18638e-24	7.49278e-17	3.0304e-18	3.10243e-30	1.09899e-38	1.5924e-23	2.73102e-36	7.34867e-12	8.56629e-15	3.59655e-18	6.3285e-33	1.52869e-22	1.28348e-42	4.58147e-38
SELENBP1	3.86424e-12	9.81845e-20	5.05236e-22	2.95192e-33	4.3524e-08	8.77822e-19	5.62285e-18	1.18236e-10	1.31021e-19	8.17299e-15	5.99611e-37	4.5503e-08	4.49207e-19	5.62285e-18
SELENOF	5.34767e-19	8.21139e-17	8.43015e-21	2.13231e-34	2.4731e-13	1.51911e-27	6.21401e-18	4.66486e-15	2.83375e-16	1.40537e-22	3.14446e-41	2.41595e-13	6.44241e-78	6.21401e-18
SELENOK	1.09859e-09	2.11324e-13	5.46323e-18	4.2204e-30	3.41162e-29	2.63416e-18	1.07061e-28	1.1034e-09	4.52035e-13	9.68376e-23	1.67819e-31	2.9158e-36	1.60561e-21	1.13531e-30
SELENOP	1.30633e-10	6.57891e-18	1.60434e-23	1.3115e-33	0.000338525	1.42269e-23	5.95886e-33	1.42649e-10	6.68185e-18	2.38099e-26	3.58392e-42	0.000338524	9.48095e-38	4.56486e-37
SELENOT	8.80391e-28	1.064e-11	3.78807e-21	6.51348e-35	2.32757e-16	1.74644e-20	2.45998e-19	4.40761e-18	1.06084e-11	1.77558e-24	8.13612e-42	1.20235e-16	1.09606e-27	2.45997e-19
SEMA3A	9.88872e-18	9.41182e-14	1.76381e-28	3.37294e-37	4.05688e-17	6.99679e-21	3.60319e-20	4.19684e-21	3.1744e-21	4.72159e-27	1.63312e-68	1.89362e-21	1.03247e-24	2.40178e-41
SEMA3C	2.4449e-22	8.76878e-15	7.9973e-27	1.5505e-46	6.4044e-16	5.67086e-22	3.97444e-18	1.2915e-23	1.55193e-13	1.54361e-22	2.91359e-29	2.12457e-15	1.11025e-21	7.35598e-21
SEMA4A	3.89352e-09	6.99702e-29	5.86883e-27	1.01131e-30	8.47921e-20	1.91243e-20	4.26591e-21	3.89269e-09	1.44932e-30	6.5244e-29	2.45125e-43	9.17016e-20	1.22928e-25	4.26591e-21
SEMA4B	7.97342e-09	3.55475e-18	1.8202e-21	2.61664e-14	1.12515e-24	1.42944e-14	9.62371e-24	1.0197e-11	3.82916e-18	1.25451e-21	5.80396e-26	6.66136e-31	1.42943e-14	2.67037e-51
SEMA4D	1.36326e-24	4.18008e-16	9.03484e-20	2.1944e-20	6.65936e-14	2.26308e-21	3.95483e-41	8.18396e-14	2.95645e-18	1.61545e-19	2.03635e-20	4.5815e-20	6.78284e-37	6.15292e-39
SEMA4G	2.42562e-07	1.2768e-16	4.65789e-15	2.26452e-27	6.63228e-27	6.83635e-14	3.14413e-20	5.39829e-14	4.32557e-08	3.25789e-18	2.20719e-50	3.5931e-24	8.63279e-28	3.80342e-22
SEMA5A	1.60107e-21	1.85289e-19	4.71027e-14	8.41312e-37	1.5712e-20	5.11488e-18	3.55965e-18	1.20797e-15	9.49612e-15	1.00901e-25	1.93222e-32	3.27238e-22	1.20526e-38	2.56377e-20
SEMA6A	1.50706e-21	2.25915e-30	7.79818e-16	8.65035e-19	6.95955e-27	1.46338e-12	7.67241e-19	3.81443e-21	2.24216e-27	1.45518e-13	1.87065e-54	1.92071e-32	1.57635e-46	4.00672e-13
SENP1	2.0364e-21	9.39518e-22	5.52612e-21	6.47203e-30	1.96568e-31	9.61525e-19	5.84405e-22	2.72913e-11	2.37098e-33	1.81331e-28	3.31231e-37	1.21549e-31	5.15511e-19	5.84405e-22
SENP2	1.80972e-11	1.42491e-26	3.7939e-17	9.19015e-36	1.30653e-20	1.41455e-15	7.63651e-33	2.36689e-11	2.63312e-25	3.26235e-17	3.40462e-36	4.10461e-24	2.77814e-16	2.9508e-38
SEPSECS	9.83946e-17	2.12448e-22	1.86247e-24	1.24626e-36	1.77525e-19	1.06222e-18	2.66952e-38	9.30055e-17	4.98467e-16	2.90942e-29	2.88315e-46	2.4044e-40	1.06222e-18	4.97045e-45
SEPTIN10	4.98651e-27	1.92232e-26	2.60519e-26	2.70641e-17	7.8795e-24	5.59656e-13	6.1659e-20	4.58829e-19	1.63788e-19	1.25933e-27	6.29809e-26	3.81436e-27	1.0686e-20	6.16572e-20
SEPTIN11	6.86618e-20	3.98358e-15	3.43195e-25	6.40695e-31	5.32902e-16	9.36684e-09	4.90622e-32	6.07089e-14	3.67234e-15	2.83534e-32	7.87492e-43	3.8286e-16	9.3663e-09	8.7704e-39
SEPTIN7P14	3.30687e-25	1.40544e-28	5.64401e-19	5.51117e-33	7.80086e-23	3.85197e-22	2.11522e-26	5.56965e-22	5.99103e-16	2.43957e-20	1.07235e-46	2.41015e-38	6.04015e-36	1.62883e-32
SEPTIN7P2	2.30216e-09	6.88428e-16	4.22602e-12	3.09894e-35	6.14339e-24	2.64537e-20	1.48624e-25	2.35544e-09	6.13673e-16	4.22595e-12	4.66122e-42	5.4793e-31	1.62683e-26	1.48458e-25
SERGEF	1.46059e-28	1.07104e-10	4.47048e-14	8.67388e-21	7.60367e-14	1.85474e-08	7.52508e-32	2.41311e-16	2.27771e-20	3.34439e-14	6.33077e-29	1.4002e-13	1.06088e-19	4.78393e-41
SERHL	2.73767e-16	2.28282e-07	1.543e-15	7.57412e-30	6.69954e-13	1.73876e-20	4.36738e-43	3.4095e-13	2.28144e-07	1.10639e-16	4.62828e-30	6.49168e-13	1.5159e-24	1.92873e-46
SERINC2	1.31652e-06	2.51807e-05	1.47624e-12	2.33725e-46	6.23846e-25	3.7112e-27	2.56854e-35	1.31925e-06	2.51817e-05	1.06519e-24	3.69462e-40	1.11116e-33	2.2569e-46	9.43438e-28
SERINC5	1.98334e-21	1.34921e-21	8.25662e-16	9.6614e-22	1.06852e-14	6.27192e-32	1.73945e-18	1.04721e-12	7.67447e-26	3.35706e-25	2.90937e-29	5.43105e-19	5.62296e-30	1.73945e-18
SERPINC1	6.64742e-11	2.93256e-14	1.28168e-22	1.61383e-30	1.14982e-29	1.02107e-20	0.000204601	6.62359e-11	3.26604e-14	6.51574e-25	3.93193e-48	1.27565e-32	9.56497e-30	0.000204599
SERPINE1	3.96148e-22	2.58006e-14	2.49224e-20	1.77494e-41	4.99728e-20	5.52569e-16	7.46821e-25	5.05781e-10	3.88017e-15	9.79391e-35	6.92722e-33	5.98604e-22	7.15413e-41	9.35457e-41
SERPINE2	4.22079e-16	4.25472e-29	2.36491e-28	4.69619e-28	2.06513e-12	4.46498e-21	3.74748e-33	1.61418e-16	1.27292e-20	1.05088e-29	4.7041e-28	2.32065e-25	4.465e-21	7.40823e-40
SERPINF1	3.33252e-15	2.74319e-16	9.94839e-25	5.69796e-28	6.03775e-22	4.9325e-21	1.94938e-37	9.25882e-16	2.04261e-16	1.03236e-30	5.82201e-32	4.13045e-22	6.10722e-25	3.28077e-33
SERPINF2	1.56529e-50	1.9213e-19	1.39355e-38	6.84776e-28	2.50988e-18	3.47427e-17	3.3497e-35	1.65617e-15	4.32532e-18	2.13435e-35	6.08259e-28	6.58263e-21	1.26274e-20	4.82033e-40
SESTD1	3.19277e-24	1.85737e-21	1.96253e-34	7.2669e-31	2.19477e-14	2.92326e-18	2.95788e-29	3.67779e-23	4.73325e-18	3.47562e-30	2.37102e-36	2.14033e-14	7.97787e-22	1.27958e-32
SETD1A	1.20657e-21	2.99205e-16	1.6765e-20	7.72371e-45	1.8407e-14	5.85398e-20	4.36892e-27	2.77019e-15	1.20388e-16	6.27487e-25	3.45941e-42	1.75637e-14	2.78377e-27	2.25368e-27
SETD4	2.28654e-13	3.11076e-26	1.09683e-29	6.48718e-32	4.43073e-10	2.81916e-22	1.15889e-25	2.5398e-13	7.22267e-28	1.82291e-43	4.6248e-40	3.5402e-27	1.86869e-46	1.8799e-48
SETD6	7.61258e-17	1.86908e-12	4.32085e-20	5.96129e-14	1.79086e-11	1.92071e-09	5.11338e-08	7.13315e-12	1.57309e-12	5.3286e-25	9.79806e-15	6.41143e-27	1.92071e-09	2.42889e-13
SETD9	1.44766e-16	1.47705e-10	7.76544e-15	1.01379e-28	7.61891e-19	2.94516e-15	2.36611e-29	3.60171e-12	1.7242e-14	3.91909e-24	3.01026e-32	1.18304e-21	1.67698e-15	6.43107e-35
SETDB2	8.80235e-11	4.82161e-17	3.72134e-27	1.03437e-38	6.23182e-12	1.28383e-14	1.16848e-26	9.28253e-11	4.02632e-17	7.94421e-34	3.00585e-39	6.14462e-12	9.68767e-15	1.15945e-26
SETMAR	5.16586e-31	1.00936e-31	3.121e-30	2.73657e-41	9.88582e-24	5.11434e-21	6.27301e-29	1.54862e-18	2.52454e-12	1.66362e-30	2.42103e-37	3.36612e-37	3.68721e-32	6.29426e-29
SEZ6L	9.73302e-15	3.20142e-16	1.65074e-10	4.5371e-21	1.37385e-22	2.85953e-23	2.37916e-53	1.93923e-14	8.72724e-23	9.147e-30	1.17132e-48	4.21945e-27	2.86716e-23	1.54019e-16
SF3A1	1.13298e-26	2.96284e-09	6.08229e-13	4.81407e-24	2.03832e-17	3.49638e-18	5.35548e-18	9.31952e-18	6.9252e-30	2.86248e-22	6.9382e-24	7.09964e-20	9.13519e-34	4.38549e-19
SFMBT1	4.12583e-31	2.42853e-08	7.67818e-09	1.50609e-09	0.000456103	1.20973e-15	5.28294e-13	6.1244e-12	1.74358e-11	1.88842e-17	5.29679e-22	1.24903e-36	1.18733e-15	5.28294e-13
SFMBT2	2.82471e-12	3.07079e-16	6.1785e-35	4.58774e-22	7.27691e-25	1.34609e-11	5.06936e-31	3.40741e-13	2.35832e-16	7.29459e-20	1.36618e-27	2.00544e-17	1.34609e-11	5.61173e-48
SFRP1	7.2422e-17	1.05967e-16	5.76298e-18	2.81029e-22	5.65115e-20	8.43999e-19	6.46934e-53	1.00788e-15	1.17014e-21	1.9291e-26	2.81024e-22	1.13352e-19	4.49749e-23	4.82789e-29
SFRP5	4.98483e-36	3.56863e-16	1.00204e-17	5.64298e-30	8.16055e-23	1.21862e-11	1.23032e-30	5.1166e-22	3.0958e-16	3.07631e-18	1.14801e-30	9.70065e-28	1.21094e-11	4.30895e-32
SFXN3	7.15684e-26	6.23864e-14	2.1045e-15	4.63542e-31	7.86036e-28	5.41769e-20	7.98379e-39	3.792e-27	3.69334e-14	5.39819e-28	1.41111e-34	7.01837e-35	5.11693e-46	6.61152e-30
SGCA	1.82597e-14	1.30988e-21	2.82087e-17	9.25411e-25	5.36711e-20	1.3874e-15	2.07321e-25	1.88041e-14	4.83903e-21	8.92822e-27	6.22244e-17	3.61143e-15	1.38695e-15	2.95077e-68
SGMS1	4.93192e-27	5.45277e-22	5.85275e-22	1.63514e-30	4.32821e-08	2.06346e-26	5.8191e-41	1.59131e-23	5.92781e-23	4.75689e-35	2.62238e-62	8.53011e-37	1.96746e-24	1.0445e-43
SGO2	8.75183e-16	1.03105e-20	3.80696e-24	8.09724e-27	3.37455e-21	1.543e-35	7.6551e-24	2.12481e-17	2.66612e-15	1.56502e-24	7.98361e-27	2.15915e-21	4.33972e-27	2.41388e-24
SGPL1	3.51682e-22	3.96419e-35	2.09018e-22	3.8416e-32	1.24616e-18	1.72195e-23	5.24038e-30	2.78793e-15	1.00581e-17	6.8891e-37	1.93608e-33	7.14326e-19	2.85434e-44	7.08133e-35
SGPP2	1.38409e-10	5.46269e-23	2.7269e-20	4.08683e-34	5.36743e-20	0.00218205	2.92937e-35	1.15097e-08	3.56285e-20	6.31805e-25	2.1646e-35	2.34401e-27	1.14596e-59	3.11071e-31
SGSM2	5.63278e-16	3.21573e-18	5.06438e-14	9.53545e-20	8.51286e-21	3.99656e-17	4.33119e-27	8.53241e-15	1.52408e-14	6.57332e-41	4.99068e-43	6.2613e-14	1.29173e-49	2.33562e-37
SH2B2	4.17919e-29	6.51173e-26	6.45177e-17	1.02836e-23	4.39859e-29	4.18821e-15	3.33989e-28	2.92969e-21	5.59503e-25	6.41026e-17	3.23976e-38	9.10442e-24	6.84191e-41	3.44502e-28
SH2D1B	3.92383e-28	7.48432e-16	9.30448e-24	2.112e-13	7.35103e-18	2.29776e-20	2.27101e-31	1.6755e-17	1.18671e-13	1.02981e-18	3.71446e-66	7.39319e-18	4.43083e-39	4.43947e-51
SH2D4A	4.21629e-24	6.41687e-17	5.69485e-20	6.79327e-28	1.66629e-21	5.48677e-25	2.29963e-23	4.17543e-29	2.80748e-19	4.47516e-23	1.78663e-37	4.26996e-18	5.22587e-25	2.14379e-23
SH3BGRL2	7.16524e-41	7.61531e-08	1.21457e-19	9.48919e-27	1.41589e-16	1.93562e-19	3.84012e-18	1.68856e-15	1.01036e-10	1.79701e-30	1.45696e-46	7.3592e-22	2.36248e-32	3.84011e-18
SH3BP1	2.83711e-35	6.55933e-25	2.47291e-16	1.01528e-28	1.93668e-17	8.90872e-18	1.57288e-50	4.42e-16	1.25731e-31	2.162e-16	3.03012e-40	2.77581e-20	1.36466e-35	1.92211e-39
SH3BP5-AS1	3.32641e-14	3.37208e-23	3.15575e-27	4.46676e-30	2.68047e-24	9.30967e-11	3.65376e-54	1.89046e-13	1.43088e-22	3.54166e-30	2.10265e-30	3.17507e-30	9.30129e-11	9.46124e-52
SH3D21	4.25826e-13	1.53024e-11	3.56046e-25	7.93297e-35	2.44055e-14	5.22068e-16	3.59268e-39	2.86294e-09	8.54136e-13	2.44047e-14	3.14312e-23	2.46499e-14	4.83859e-16	5.92108e-33
SH3GLB2	1.65398e-17	1.46122e-30	6.79385e-32	9.96648e-36	2.52338e-23	4.36169e-21	1.67146e-36	7.04843e-14	3.11995e-21	1.51536e-34	2.06568e-46	2.57878e-35	6.32653e-32	1.85814e-37
SH3RF1	3.94527e-27	4.76942e-22	5.96568e-34	3.71334e-36	6.50469e-14	2.67471e-07	1.37778e-16	6.97097e-23	3.7971e-34	4.97265e-22	1.11714e-37	2.31092e-14	2.67472e-07	1.37778e-16
SH3RF3	1.2262e-43	6.81898e-06	4.95273e-25	4.65791e-22	2.93682e-12	1.45904e-14	2.43571e-27	2.1359e-09	1.04889e-22	1.89712e-28	4.68342e-22	5.80338e-18	1.45904e-14	2.61941e-44
SH3TC2	1.66954e-09	2.03083e-08	3.02303e-25	1.38881e-32	1.74012e-26	7.55475e-19	2.14106e-29	1.6074e-09	4.46209e-16	6.18819e-25	2.77162e-34	3.06969e-24	3.46693e-19	1.46175e-45
SH3YL1	1.51269e-09	1.44028e-09	8.58581e-20	1.97598e-18	5.53306e-23	5.20574e-19	7.43984e-33	1.54859e-09	1.53814e-09	3.22655e-16	3.56059e-29	3.96304e-19	3.16096e-20	7.08299e-33
SHARPIN	2.03933e-23	6.33738e-17	3.04819e-19	1.29002e-32	8.39834e-15	9.94367e-19	4.22331e-30	1.43149e-18	3.68633e-16	7.63514e-24	2.71126e-33	8.28637e-15	4.75783e-23	1.30557e-39
SHB	3.93987e-38	7.4987e-12	4.01797e-17	1.0685e-21	3.44008e-38	2.57232e-24	4.37664e-23	1.70422e-09	7.58784e-12	9.34681e-19	1.18914e-26	1.34746e-25	3.88806e-29	1.76406e-24
SHD	2.51723e-12	2.44224e-33	2.24038e-21	2.3279e-32	1.6497e-17	2.00611e-20	4.721e-20	6.53867e-11	1.24731e-26	1.27293e-22	7.22095e-29	8.96852e-20	2.52974e-51	1.58978e-52
SHMT1	2.50719e-18	5.98295e-23	1.04535e-19	3.54912e-27	2.62779e-13	2.38334e-13	2.48388e-39	1.19545e-14	3.88731e-14	1.04005e-20	3.4553e-27	2.58026e-13	8.79943e-33	5.21973e-43
SHOC1	2.30013e-20	2.93416e-11	2.63881e-31	1.2482e-23	8.6749e-18	1.28901e-11	3.5527e-27	3.05286e-18	1.10349e-14	1.70107e-28	1.24819e-23	6.47729e-21	3.00098e-21	3.55273e-27
SHQ1	3.92504e-18	3.67421e-19	1.9601e-16	3.01386e-37	9.29841e-27	2.3427e-27	1.73275e-27	6.75999e-15	4.02586e-18	2.31595e-21	8.83042e-37	1.59448e-23	3.40507e-43	3.72984e-47
SIAH3	2.4798e-26	6.07962e-07	4.33989e-17	3.44802e-48	5.46243e-17	0.000444844	2.09796e-22	2.09397e-09	3.70802e-10	4.33677e-17	9.88641e-68	1.90446e-21	5.64584e-27	4.35997e-25
SIDT2	3.08031e-26	6.7897e-16	5.85505e-23	2.43618e-22	2.52899e-13	1.06445e-13	2.21487e-36	6.05196e-10	1.80846e-16	4.16248e-26	2.43637e-22	3.67922e-31	1.22894e-20	7.24685e-42
SIGIRR	1.35257e-35	2.02855e-12	2.53709e-18	5.37407e-24	6.62923e-22	1.65287e-23	3.39842e-26	1.69834e-23	1.96678e-12	6.46626e-19	5.36669e-24	4.74327e-26	1.786e-37	3.39692e-26
SIGLEC10	1.00725e-11	7.50586e-14	1.14374e-15	2.10374e-34	3.12533e-29	6.52211e-08	3.98802e-42	4.24805e-12	7.55456e-14	4.7224e-43	3.91428e-45	3.14045e-30	6.3769e-31	6.55567e-47
SIGLEC11	8.28303e-33	1.77772e-22	5.89449e-32	7.74194e-30	1.01259e-23	2.48858e-18	4.78986e-20	3.98754e-19	8.2957e-22	1.35884e-40	1.02974e-32	9.70841e-28	1.1011e-21	4.78983e-20
SIGLEC14	3.38297e-11	3.00187e-13	1.87629e-27	6.29724e-34	1.80966e-15	1.00861e-14	2.20461e-45	4.64172e-11	2.46997e-13	9.57726e-37	7.89477e-47	8.94151e-16	1.00513e-14	2.30189e-35
SIGLEC16	1.1821e-09	2.38004e-10	9.56394e-24	1.348e-21	6.63245e-30	1.49421e-15	8.6538e-36	1.29294e-09	2.39051e-10	7.05272e-25	1.348e-21	6.69943e-31	3.66614e-38	1.50052e-33
SIGLEC5	1.86073e-17	5.36885e-15	2.11164e-25	2.42144e-31	6.45697e-28	3.10059e-26	3.64043e-27	3.01062e-17	5.40553e-15	1.20979e-24	1.34359e-48	7.60896e-28	4.21523e-30	6.37779e-30
SIGLEC7	1.19789e-31	1.11051e-13	4.97976e-18	1.31516e-32	2.42593e-17	6.41187e-17	2.34684e-22	3.31977e-15	1.06393e-13	3.42174e-28	1.87672e-37	1.7795e-18	2.803e-18	2.34681e-22
SIGMAR1	9.84957e-29	2.27479e-17	2.84109e-23	2.74404e-33	3.00616e-11	1.46646e-20	2.25848e-46	9.64871e-19	2.313e-17	2.01191e-27	2.56941e-41	3.00471e-11	1.80746e-27	1.03259e-50
SIL1	2.54243e-18	8.3494e-22	6.7282e-31	2.03307e-32	1.38529e-07	3.1892e-18	1.41657e-30	1.67772e-22	1.52313e-16	2.80136e-27	6.21601e-39	1.38531e-07	1.2555e-36	6.91051e-30
SIN3B	1.20786e-15	5.95488e-18	4.81404e-15	5.87593e-29	5.62171e-20	3.76126e-17	1.6447e-27	6.60454e-21	9.36061e-24	2.94446e-26	4.22263e-85	1.40363e-44	3.76119e-17	1.64685e-27
SIPA1L1	4.26841e-19	3.49235e-26	5.16096e-21	4.23507e-36	2.80826e-19	3.80759e-17	5.58153e-18	2.46547e-15	6.16985e-25	1.33564e-22	9.25772e-39	3.16548e-22	1.89277e-18	5.58152e-18
SIRPA	1.81368e-18	4.41623e-11	2.1677e-23	4.02892e-53	1.14248e-21	4.0775e-09	1.03257e-10	1.58172e-14	2.4778e-13	2.76677e-29	1.58573e-75	1.13401e-24	1.05399e-20	1.03257e-10
SIRPB2	3.32903e-46	1.30674e-17	3.23528e-13	1.63637e-40	1.07209e-20	5.01028e-14	5.92684e-34	8.73248e-10	6.02984e-19	1.63803e-15	1.63855e-39	1.30687e-31	5.01023e-14	2.74246e-53
SIRT1	1.67127e-16	1.58601e-16	6.90342e-19	9.88288e-19	1.90883e-05	1.15331e-20	5.33629e-52	6.46616e-14	1.85097e-16	2.51074e-19	9.88288e-19	1.90883e-05	7.57196e-25	1.10949e-57
SIRT3	2.71344e-31	2.29581e-20	2.1201e-11	2.63995e-23	5.21497e-24	1.87732e-07	5.53915e-48	8.31842e-17	9.17902e-16	2.03569e-11	6.32276e-41	1.59368e-23	9.62669e-30	5.56002e-41
SIVA1	1.3861e-11	1.65463e-15	5.9278e-20	3.76497e-20	5.62726e-27	6.77785e-19	9.53974e-31	1.37842e-11	1.56896e-19	1.24724e-56	4.82012e-45	2.98356e-20	1.0389e-28	1.8145e-45
SKA1	5.89044e-12	2.95929e-31	5.8208e-22	4.59609e-15	3.45993e-25	3.88014e-16	4.04627e-32	4.69352e-18	4.02988e-16	9.33927e-32	4.59609e-15	2.96199e-24	4.39189e-17	1.08966e-46
SKA2	6.81637e-15	9.66303e-26	1.29755e-17	7.52414e-23	2.61631e-19	2.51945e-15	3.09751e-32	2.60085e-13	9.78534e-29	6.20701e-18	7.52198e-23	1.72695e-21	1.76015e-15	7.03343e-35
SKAP1	6.15061e-06	2.73835e-24	7.62119e-21	1.77498e-46	9.69025e-16	2.31404e-25	1.42748e-15	1.35666e-14	6.11703e-29	5.51071e-21	2.63724e-29	9.82577e-16	2.50018e-41	1.80629e-27
SKAP2	1.55142e-37	1.48517e-14	1.6804e-17	3.56569e-14	6.83012e-13	4.88089e-18	4.50252e-25	1.46558e-13	1.98959e-17	2.21789e-24	5.56203e-14	1.5178e-18	4.88711e-18	4.90097e-40
SKIC8	7.26432e-20	0.000864225	7.2165e-29	3.79315e-36	1.30683e-19	1.47086e-15	3.10296e-11	2.07353e-19	1.86589e-08	5.63743e-18	5.20121e-37	5.48931e-22	1.00859e-19	1.63286e-30
SKIL	1.50638e-12	8.9191e-12	5.20017e-25	3.8667e-25	3.70016e-25	2.5241e-07	8.28e-32	1.2303e-12	3.48255e-13	1.33069e-29	3.72354e-25	7.08538e-27	8.69393e-20	4.53797e-46
SKP2	1.59911e-20	2.57816e-12	5.67731e-14	4.13138e-22	3.19174e-13	2.95916e-13	7.20573e-24	7.24012e-17	2.7851e-20	1.44374e-32	3.75908e-42	1.22881e-19	2.08561e-20	2.65755e-32
SLAIN2	4.21126e-33	2.16059e-15	1.08292e-16	3.37022e-37	2.44181e-11	9.36968e-17	1.54887e-37	4.17035e-23	2.16516e-15	1.0752e-16	1.5006e-48	2.43032e-11	1.95617e-18	2.83119e-46
SLC12A6	1.90075e-14	2.52962e-28	3.09419e-31	3.74608e-36	9.69914e-28	1.46607e-06	3.3578e-14	2.5333e-18	3.29258e-25	1.14346e-22	8.89105e-25	5.6394e-28	1.46607e-06	8.78533e-47
SLC12A9	1.94709e-19	3.52857e-17	2.30906e-26	7.39446e-13	1.15094e-29	4.40402e-19	4.29736e-20	2.67616e-13	1.50437e-18	8.87805e-24	8.6563e-43	2.60623e-36	4.40387e-19	1.32472e-28
SLC13A5	7.6362e-07	1.66538e-08	3.47477e-19	2.05656e-34	4.14545e-23	1.90035e-16	1.79347e-32	2.31525e-13	7.28134e-18	3.43258e-15	3.37066e-56	3.10696e-18	4.14118e-18	2.21211e-36
SLC14A1	7.5257e-29	3.13099e-22	6.81196e-27	6.23117e-24	7.90334e-30	4.11599e-24	3.00745e-30	1.43755e-12	7.16591e-21	1.09944e-21	1.86476e-37	2.45853e-32	4.13884e-24	1.40961e-35
SLC16A11	1.41791e-09	2.56029e-15	3.98119e-20	2.75971e-30	1.71967e-22	1.8296e-25	7.49224e-34	1.42818e-09	1.97735e-27	8.49787e-23	1.47077e-29	4.55074e-23	2.261e-25	2.72865e-50
SLC16A4	2.80028e-16	1.15901e-16	2.40152e-30	8.14264e-36	4.97895e-15	1.34952e-22	5.85717e-17	7.60892e-14	1.09018e-16	4.11875e-40	1.47648e-42	3.5154e-15	7.22726e-33	5.85717e-17
SLC16A6	3.09873e-28	4.02564e-19	8.42739e-26	5.01698e-26	7.27574e-10	8.57858e-22	1.88529e-25	3.35471e-08	6.5843e-19	2.99169e-36	2.08002e-27	4.55245e-12	4.32894e-29	5.69041e-61
SLC17A5	4.16937e-33	7.35105e-12	1.43203e-18	1.78351e-31	2.61198e-19	1.3933e-21	7.66611e-31	1.1217e-25	6.73116e-12	6.66796e-19	1.04218e-35	8.94137e-21	1.88606e-29	2.10453e-33
SLC18A1	5.27571e-12	3.4685e-22	1.32221e-19	2.8369e-48	9.43424e-16	1.35243e-21	1.30824e-26	9.1434e-12	4.04866e-21	1.66326e-20	4.0591e-67	7.27641e-16	2.43769e-29	3.29225e-33
SLC18B1	2.03028e-27	9.46857e-14	2.32894e-21	2.41532e-29	3.08853e-15	1.18091e-19	2.42476e-43	4.27072e-13	1.09273e-13	5.11425e-26	7.07824e-37	1.00881e-27	4.92822e-24	6.27873e-34
SLC1A3	2.07927e-22	4.67819e-29	5.99878e-42	4.89864e-33	3.02433e-21	5.09149e-23	2.56845e-23	1.78406e-26	7.17669e-11	1.07099e-17	1.30419e-18	8.61408e-28	5.07658e-23	1.12879e-47
SLC20A1	6.60773e-13	4.90124e-17	7.92737e-34	3.71063e-29	1.6924e-16	1.17614e-23	2.91084e-34	6.74646e-13	9.6499e-24	8.32803e-44	3.14975e-51	4.77417e-11	7.25201e-34	7.25833e-41
SLC20A2	2.22219e-15	6.31696e-17	7.12533e-23	3.86235e-17	1.30012e-25	4.09875e-22	4.00043e-20	1.85175e-13	2.6998e-17	6.19936e-25	3.86235e-17	9.91723e-28	5.76184e-60	3.99758e-20
SLC22A15	7.71022e-21	6.34418e-20	4.41845e-14	2.22571e-25	3.45633e-26	1.49339e-12	1.25937e-25	2.38479e-18	5.72502e-19	2.75245e-16	2.69371e-31	3.70864e-22	2.45511e-18	1.26444e-25
SLC22A18	2.09814e-15	6.48919e-16	5.33382e-19	2.10958e-32	1.89396e-15	5.70168e-22	1.55169e-29	6.51489e-14	5.6513e-16	1.86594e-19	2.16553e-32	1.56498e-15	6.75632e-31	1.42367e-30
SLC22A18AS	2.29459e-18	6.87822e-14	4.90232e-20	6.92141e-35	2.55096e-18	1.35374e-14	8.01323e-30	3.71705e-13	2.00512e-14	4.53484e-20	2.13874e-32	6.09423e-18	1.15509e-27	6.75542e-31
SLC22A5	2.04945e-15	7.66881e-20	9.94408e-26	2.5341e-21	1.82109e-19	9.76112e-15	2.40242e-34	1.78741e-15	4.47439e-19	2.44379e-22	5.24748e-40	2.71216e-10	4.34948e-18	2.61013e-33
SLC23A2	1.42487e-15	1.51586e-11	6.71359e-14	4.4877e-19	5.64147e-24	4.63962e-11	2.26975e-28	1.77935e-11	2.22969e-19	1.81554e-21	9.62411e-31	8.23447e-28	9.0191e-45	8.22605e-33
SLC24A1	1.70831e-16	1.22245e-14	1.15094e-23	2.75209e-36	7.95015e-14	1.36505e-24	1.22182e-45	8.26062e-15	7.56461e-14	6.88126e-25	9.36957e-37	7.5148e-14	7.89211e-42	8.1428e-42
SLC24A3	3.15045e-10	8.09021e-21	4.33575e-29	5.60669e-14	7.38508e-11	2.62901e-13	1.32894e-17	3.14448e-10	8.422e-12	1.00374e-18	3.40095e-49	9.69367e-24	2.62902e-13	2.27009e-29
SLC25A15	0.000326302	3.00056e-13	1.31247e-21	5.91573e-29	4.86001e-23	3.69792e-25	3.52006e-40	0.000325899	2.99838e-13	1.57606e-23	2.55826e-87	6.46652e-32	3.78062e-27	7.52084e-35
SLC25A16	4.48548e-17	9.99262e-20	4.84135e-16	2.32386e-33	6.4954e-23	1.55568e-27	6.31303e-42	2.82244e-14	7.84179e-21	4.35437e-16	3.77333e-41	1.9138e-27	1.04271e-50	2.48664e-48
SLC25A17	3.73173e-20	9.07857e-13	8.18576e-23	1.46861e-16	1.07065e-08	5.04872e-12	1.379e-08	1.73418e-15	2.57825e-20	6.34651e-29	1.46861e-16	9.32381e-09	2.68786e-16	1.379e-08
SLC25A22	0.00261966	1.22395e-25	2.71092e-25	6.73118e-53	2.87305e-29	9.03029e-15	5.66417e-26	0.00259978	5.23819e-26	1.40085e-24	3.67765e-31	1.29952e-23	7.68139e-15	4.27541e-30
SLC25A23	9.50087e-22	4.52598e-26	8.9143e-20	1.65869e-21	5.60578e-19	1.49573e-17	2.3539e-29	2.59497e-10	5.55643e-16	3.60929e-27	4.97675e-34	2.07715e-37	4.84635e-22	2.27518e-41
SLC25A25	2.66976e-19	3.84269e-19	1.64209e-23	4.16865e-25	2.05786e-11	5.22945e-25	1.86986e-37	7.14518e-15	4.50034e-22	2.8981e-24	1.38463e-25	2.05756e-11	2.32399e-37	1.31964e-41
SLC25A25-AS1	5.06114e-17	1.31662e-21	1.54405e-20	2.75228e-24	2.36493e-09	1.75482e-25	4.4206e-50	2.29736e-14	4.62135e-21	2.47725e-22	2.74805e-24	2.36377e-09	1.08262e-44	3.30988e-54
SLC25A27	1.41214e-13	1.49821e-13	7.05842e-21	8.38778e-17	7.67458e-15	1.4603e-29	1.24909e-15	9.58603e-11	4.63323e-13	3.13655e-27	8.38243e-17	1.69211e-29	1.69041e-37	1.24889e-15
SLC25A29	2.52839e-16	5.75638e-17	6.50731e-18	7.22458e-28	8.94456e-25	5.8787e-21	7.33368e-30	3.17736e-15	2.01594e-21	6.6775e-27	1.48718e-33	1.82218e-22	3.36603e-36	5.28888e-50
SLC25A3	1.49808e-13	5.71317e-21	4.68159e-23	2.82788e-27	1.39058e-26	2.07847e-12	7.09848e-22	1.69487e-13	1.18069e-21	2.12434e-29	3.10891e-32	3.25893e-26	1.9657e-46	7.14787e-22
SLC25A30	8.58285e-10	3.42293e-24	3.36334e-14	1.83025e-21	3.80783e-18	2.17841e-14	7.3913e-30	8.52009e-10	6.49791e-24	1.1019e-30	1.41846e-31	2.80359e-18	3.0992e-39	5.10031e-30
SLC25A32	1.40803e-17	4.62782e-23	8.65212e-21	7.2513e-29	0.000152032	2.42294e-28	2.22839e-29	5.31461e-07	2.4019e-15	2.77497e-18	3.71878e-43	6.00399e-32	7.74201e-36	5.29836e-33
SLC25A38	7.74662e-18	5.33655e-07	1.33665e-24	2.2704e-39	8.48751e-20	2.33843e-18	1.80911e-31	2.21547e-18	3.3083e-16	3.73189e-37	1.09667e-32	1.24184e-25	2.83512e-18	2.07271e-31
SLC25A39	5.68086e-14	1.61601e-17	3.50163e-29	2.14177e-33	1.83232e-11	3.46655e-23	2.76322e-43	8.79051e-09	8.77323e-17	6.64324e-26	2.42781e-42	1.08996e-16	9.16691e-31	1.67689e-41
SLC25A41	1.67939e-22	5.1127e-27	3.48594e-23	3.57032e-18	3.28145e-26	7.00625e-19	3.65652e-31	6.48554e-19	1.48336e-25	4.27894e-31	3.57031e-18	7.27368e-30	2.86031e-21	4.30669e-34
SLC26A5	7.41129e-34	2.54918e-14	2.53017e-20	1.66756e-31	4.59009e-11	1.31575e-27	3.05928e-27	3.72657e-10	2.48728e-14	6.64086e-19	1.10357e-48	6.19939e-29	4.02201e-40	3.05375e-27
SLC26A8	1.28029e-38	1.48139e-14	1.25663e-18	3.19331e-21	1.10164e-21	1.03967e-12	8.16318e-63	3.90177e-08	1.18935e-19	1.96905e-24	3.19436e-21	6.49259e-27	1.39683e-51	8.51737e-30
SLC27A1	2.49392e-26	2.88586e-12	4.69965e-20	8.96512e-28	1.6044e-09	1.65399e-19	1.20596e-28	6.92043e-10	6.32134e-21	1.41581e-37	5.74637e-27	1.24797e-33	8.92197e-10	2.29079e-43
SLC27A2	1.45685e-21	1.43928e-06	3.01593e-27	1.25787e-27	6.4829e-32	7.67706e-19	7.68958e-28	1.01487e-22	1.1354e-06	2.89579e-28	2.27691e-49	2.43072e-17	5.26263e-25	7.68477e-28
SLC29A3	2.89779e-13	1.7676e-12	5.48608e-27	4.0083e-26	4.8494e-14	5.87876e-16	1.55419e-38	2.9099e-21	1.74124e-12	2.06986e-22	2.00457e-25	4.69897e-05	5.08488e-16	7.66776e-26
SLC29A4	5.55593e-10	3.09506e-18	2.49086e-20	2.13854e-32	1.5109e-11	3.46352e-08	2.55339e-36	8.98905e-24	2.20291e-12	4.827e-09	6.85554e-31	1.93679e-23	1.65865e-26	1.49509e-28
SLC2A1-DT	4.36835e-16	2.52698e-19	2.23793e-19	1.2334e-37	4.11734e-35	6.5041e-25	4.95045e-39	3.44231e-09	4.2438e-26	2.38856e-19	1.63905e-36	1.15796e-14	1.13469e-27	8.09143e-25
SLC2A11	9.06836e-13	4.91232e-15	2.12761e-36	1.50434e-31	5.89491e-21	6.17546e-18	9.49366e-47	1.94792e-12	4.18682e-15	1.08308e-36	1.6357e-36	7.9191e-25	8.25685e-20	1.58708e-59
SLC2A5	3.55926e-18	3.21956e-19	2.08961e-27	1.02635e-39	2.67117e-23	2.4232e-17	2.62618e-27	1.6591e-18	4.79058e-18	3.85445e-18	1.45911e-38	7.84338e-30	2.55016e-32	1.19302e-37
SLC2A6	6.74646e-16	2.03365e-27	1.4676e-22	1.46818e-18	2.36298e-28	4.21848e-17	5.00161e-22	9.22885e-16	3.69578e-22	7.89311e-33	2.23071e-35	9.43923e-25	4.84522e-19	6.66173e-22
SLC2A8	7.15167e-18	2.01763e-22	2.50826e-32	1.13129e-53	1.91998e-15	1.53607e-12	1.02166e-17	7.55224e-17	5.30992e-15	8.83056e-21	4.95147e-15	1.74624e-15	1.45961e-26	1.03646e-17
SLC2A9	6.10722e-19	3.36048e-14	2.55605e-21	5.11896e-32	1.18435e-10	1.8666e-19	1.02847e-38	1.06327e-13	2.23301e-14	1.27118e-22	2.74363e-63	1.18196e-10	5.72414e-39	3.05538e-29
SLC30A6	6.8284e-16	7.75982e-07	7.69071e-21	8.81609e-31	1.68e-11	1.3464e-18	5.33078e-28	1.43594e-16	7.64944e-07	2.0487e-36	3.7025e-33	4.12913e-21	1.51212e-19	5.87271e-29
SLC30A7	3.7786e-13	5.68121e-14	1.76675e-19	1.42556e-31	2.8662e-14	3.57076e-19	1.1472e-25	3.83855e-12	1.7378e-13	5.77736e-29	9.45695e-25	3.87363e-16	3.60991e-16	1.14716e-25
SLC30A9	9.72509e-11	1.16152e-24	0.023164	4.99396e-19	0.0803389	8.40221e-22	7.69279e-20	9.86201e-11	1.81893e-16	1.05467e-18	4.82434e-19	4.46396e-20	1.76356e-68	7.92778e-28
SLC31A1	5.35288e-10	3.20814e-29	1.17175e-26	8.24407e-45	3.63755e-30	8.32729e-15	3.19364e-28	2.86986e-13	1.81059e-13	1.09262e-29	1.05746e-35	1.30954e-26	6.78726e-16	3.19274e-28
SLC35A1	1.12998e-15	2.80511e-28	3.15103e-25	1.0509e-39	2.23492e-25	2.22135e-19	2.89518e-23	7.71833e-16	1.5072e-10	1.11643e-35	8.71671e-61	3.48524e-34	4.49433e-20	2.43274e-23
SLC35A3	2.3495e-13	2.62743e-26	3.39548e-28	9.95426e-33	4.80409e-18	2.08195e-22	2.68433e-39	8.72909e-11	3.28175e-26	1.73043e-19	5.04624e-39	7.52416e-23	1.59359e-33	5.81659e-39
SLC35A5	2.98439e-42	9.55741e-22	1.81931e-18	1.03906e-46	8.99279e-28	2.64255e-19	1.79684e-28	5.19659e-18	9.91289e-22	2.34335e-20	5.6112e-70	1.05819e-29	6.42062e-23	1.14452e-28
SLC35F2	2.46841e-22	7.68468e-29	2.51553e-17	8.17255e-27	5.03936e-19	9.39636e-29	5.68363e-30	4.49551e-05	2.2088e-13	4.8363e-18	3.10369e-69	3.74424e-15	5.58661e-39	1.76009e-31
SLC35F5	4.72588e-20	1.26553e-21	1.35888e-27	8.02732e-38	5.54942e-13	5.34647e-25	4.9943e-26	1.28598e-20	2.55407e-25	8.83397e-24	2.2266e-31	2.18441e-44	4.3915e-26	3.6515e-37
SLC35G1	6.10227e-09	3.74207e-09	1.04927e-20	1.59887e-21	1.82233e-28	3.95244e-16	2.97364e-22	6.05502e-09	1.64094e-20	1.10781e-36	1.2516e-46	2.43375e-22	6.00116e-23	7.2559e-35
SLC35G2	6.92156e-12	2.61679e-08	7.75608e-40	1.11026e-14	5.99993e-18	7.44547e-16	1.064e-13	8.14453e-12	2.42184e-08	6.82435e-36	1.11026e-14	1.66476e-20	1.15884e-16	1.06398e-13
SLC35G5	2.99461e-08	1.42419e-20	6.25087e-08	2.47633e-19	1.147e-15	3.84173e-33	2.4568e-25	2.99462e-08	5.80096e-22	6.25079e-08	2.47572e-19	9.11078e-17	5.36899e-37	2.51931e-30
SLC36A1	2.19268e-14	7.71011e-22	5.62449e-29	5.09181e-24	3.6739e-24	2.07178e-13	4.87796e-26	1.85321e-11	3.67041e-17	2.33657e-26	1.42098e-39	1.09087e-21	3.24218e-20	2.2598e-57
SLC36A4	1.72703e-13	2.79105e-17	2.26791e-17	2.99158e-54	2.7306e-33	7.16547e-21	5.47041e-17	7.61475e-14	1.05863e-25	2.48254e-17	2.30929e-26	9.71167e-21	4.70096e-37	5.47018e-17
SLC37A1	4.7875e-12	1.00962e-20	1.94055e-19	1.74469e-26	6.86524e-16	5.30557e-26	5.30019e-25	4.8716e-12	3.10426e-22	1.17312e-30	2.02629e-80	3.33979e-19	1.8794e-51	5.27396e-25
SLC37A2	5.20103e-19	5.76405e-21	3.31933e-37	2.47381e-45	9.61378e-21	2.99777e-21	6.33687e-19	1.65305e-13	4.19273e-16	2.38863e-25	1.74562e-40	2.40326e-21	1.64782e-31	2.82738e-23
SLC37A3	1.13236e-22	3.84633e-21	6.63857e-27	4.27522e-28	1.56818e-12	1.50363e-18	7.06783e-36	9.73837e-14	4.66334e-19	5.21258e-22	2.74379e-45	1.09555e-23	1.87444e-26	2.35156e-26
SLC37A4	5.88358e-25	1.95313e-20	3.97242e-18	4.15044e-22	1.56853e-35	1.72507e-20	5.59726e-24	3.40612e-19	9.63139e-11	1.93193e-34	6.28603e-21	3.05825e-22	1.74856e-25	2.17886e-41
SLC38A6	2.67482e-16	9.60674e-22	4.07508e-21	7.69331e-32	2.95039e-16	2.76584e-13	5.63141e-20	5.7447e-26	1.84433e-22	1.03197e-23	6.21664e-50	1.14038e-31	9.08071e-36	1.8617e-39
SLC38A7	4.09509e-15	7.21258e-44	7.78907e-24	2.50384e-15	5.43071e-26	6.8434e-24	8.82607e-17	1.23658e-10	2.52392e-11	2.01216e-32	3.3786e-25	9.10193e-26	1.92708e-26	3.10195e-27
SLC39A10	1.87942e-30	4.14196e-17	2.2179e-13	2.17891e-13	7.11499e-17	2.71708e-24	5.48702e-19	4.38802e-22	2.76126e-17	2.19977e-13	2.17891e-13	2.42738e-17	7.44317e-32	5.48702e-19
SLC39A13	5.40597e-17	0.0714812	4.50012e-18	4.43496e-29	0.00899504	5.00477e-20	6.33854e-25	1.2802e-17	1.18124e-09	1.97037e-31	1.31578e-42	3.09674e-11	3.37633e-21	6.33946e-25
SLC39A3	3.24986e-23	2.13253e-11	1.09216e-20	1.02115e-09	8.2878e-20	1.53982e-19	3.50492e-10	3.71118e-17	1.89792e-10	5.40034e-21	1.02115e-09	2.66405e-25	1.5547e-30	3.50492e-10
SLC39A4	8.86835e-23	3.13932e-26	3.49519e-44	1.16495e-30	8.88632e-14	3.36249e-21	2.02532e-25	1.99225e-18	1.17346e-24	3.59507e-34	1.44112e-43	6.49314e-26	1.44461e-28	2.02843e-25
SLC39A8	1.4152e-17	2.85004e-06	1.21154e-16	1.67079e-22	9.78931e-20	8.99849e-31	4.35074e-31	1.76612e-22	1.02086e-08	2.07786e-22	4.37173e-35	8.68148e-15	3.11436e-34	1.70007e-45
SLC40A1	1.49722e-17	6.77943e-10	2.83362e-22	5.16918e-30	1.38262e-17	5.74786e-13	2.4877e-24	1.80666e-09	4.1177e-10	6.71136e-41	6.02548e-53	7.99203e-39	1.29799e-21	2.47579e-24
SLC43A2	4.30896e-15	3.21942e-17	4.36138e-27	1.20414e-27	1.00183e-11	2.8591e-20	1.87061e-24	4.23856e-17	5.06448e-15	3.67933e-12	1.32429e-63	2.07534e-25	2.85902e-20	3.49878e-45
SLC43A3	6.47969e-18	2.51681e-20	2.30003e-26	1.93725e-22	1.59621e-16	6.02452e-11	3.30779e-37	0.0115272	2.65462e-13	2.25455e-22	1.04737e-52	1.58499e-16	3.07359e-58	2.47009e-30
SLC44A1	6.91394e-25	3.17781e-18	1.91174e-18	8.03908e-33	3.11032e-20	9.55358e-14	1.13516e-24	2.40926e-11	3.07111e-19	1.5198e-21	2.95612e-42	6.54472e-23	1.41661e-22	2.58145e-30
SLC44A5	2.11738e-34	8.28477e-26	2.28513e-15	1.95439e-22	1.47611e-24	1.15673e-18	9.04346e-35	2.23711e-22	8.46729e-25	2.24645e-15	1.95342e-22	1.1837e-34	7.77594e-25	4.31135e-41
SLC45A2	1.37917e-19	3.16585e-13	7.71821e-21	2.66997e-27	2.82344e-22	3.0635e-31	1.49995e-39	4.65394e-13	6.4537e-17	1.86858e-16	3.63401e-38	4.4608e-20	4.38667e-35	1.58215e-33
SLC45A3	1.49507e-08	1.11379e-09	3.62552e-17	3.01353e-20	4.76532e-11	2.76149e-17	2.94265e-22	1.50413e-08	1.62321e-10	3.60814e-17	3.01571e-20	4.72975e-11	7.3629e-23	2.94163e-22
SLC45A4	1.84544e-21	8.67539e-14	2.75813e-18	4.67756e-26	7.03412e-18	5.56387e-17	5.05652e-30	2.41966e-14	1.67112e-13	7.1397e-22	1.10551e-30	2.47175e-37	1.1184e-21	3.35893e-40
SLC46A2	1.49076e-08	2.17512e-18	2.48768e-17	9.42903e-15	1.33695e-18	6.30694e-40	4.98181e-46	1.51509e-08	6.26712e-18	3.0338e-15	1.00128e-54	9.78036e-22	2.20101e-24	3.11671e-19
SLC4A11	3.16098e-14	2.37986e-22	2.07748e-29	1.13012e-35	2.5639e-10	1.4107e-22	1.54064e-20	5.08739e-09	3.24197e-16	1.67846e-37	3.07787e-36	6.3877e-13	1.40866e-22	5.49879e-23
SLC4A4	3.36357e-10	1.89384e-17	5.27328e-19	1.53086e-35	1.10501e-21	2.74736e-20	4.68599e-22	4.13107e-11	5.20603e-23	4.26974e-26	4.22068e-60	5.82783e-49	2.74736e-20	4.67576e-43
SLC4A7	1.47752e-26	2.69235e-40	2.06696e-28	6.00604e-30	1.90149e-13	6.36547e-40	3.32665e-39	2.85384e-11	2.29838e-23	3.45358e-57	1.88997e-32	1.90186e-13	8.07774e-27	1.93211e-37
SLC5A11	1.48094e-25	5.88632e-25	3.42048e-16	1.12701e-28	4.69053e-17	4.27162e-10	4.66956e-45	7.70339e-15	3.2902e-26	6.55382e-09	2.48807e-16	3.50734e-21	2.87761e-27	3.01631e-15
SLC5A9	3.54723e-12	1.94982e-17	2.10824e-19	3.90933e-38	2.9219e-07	1.54835e-13	3.33442e-34	7.49092e-12	3.23328e-29	9.89943e-28	7.77333e-42	1.10899e-20	5.60672e-22	4.22729e-43
SLC66A3	5.2931e-12	1.17805e-12	1.39075e-23	8.95325e-27	8.39346e-14	1.44521e-30	1.48077e-35	5.65387e-12	4.85914e-13	3.53097e-41	2.68363e-37	7.12391e-30	2.94706e-30	7.48507e-31
SLC6A6	5.01586e-15	1.68775e-17	2.19194e-17	9.06263e-30	1.33138e-22	9.7713e-12	8.85889e-36	5.80527e-23	3.99748e-17	2.78503e-25	9.96751e-44	6.90853e-31	9.74336e-12	1.81898e-39
SLC7A11	2.85121e-19	1.85024e-13	2.31626e-24	8.59493e-32	6.35691e-21	3.41161e-18	7.3923e-33	2.58939e-18	8.32804e-14	2.00567e-23	4.17088e-28	1.58039e-30	1.39883e-28	4.54355e-28
SLC7A4	1.76683e-18	1.9048e-19	8.53979e-24	1.10796e-25	1.76642e-13	4.12099e-23	2.95917e-35	1.10183e-12	9.48921e-15	2.62743e-21	1.46978e-70	7.611e-18	4.69722e-44	3.28761e-40
SLC8A3	2.23388e-15	1.18506e-22	1.73168e-15	7.89899e-27	1.63664e-20	5.30629e-20	3.98095e-27	1.97979e-15	2.97302e-20	5.752e-40	1.02209e-41	1.67632e-20	5.31763e-20	2.8239e-28
SLC9A3	5.08939e-27	2.2465e-24	1.87357e-31	1.42113e-33	4.72874e-18	5.33827e-21	3.67097e-42	2.01575e-16	3.01631e-16	2.09214e-22	9.93007e-33	4.70832e-18	1.08761e-26	2.39555e-46
SLC9A3-AS1	5.04447e-21	1.46898e-27	6.90437e-16	2.19258e-29	6.93111e-19	3.76793e-20	7.71587e-30	2.7169e-17	8.13529e-16	4.91235e-21	7.32287e-31	7.22753e-19	2.30196e-26	8.19179e-49
SLC9A7P1	2.41518e-16	4.10077e-15	2.55854e-19	3.61408e-26	1.49659e-27	7.63433e-18	5.95242e-30	2.81044e-13	2.91903e-15	8.4709e-18	1.78291e-40	5.21549e-30	4.93148e-30	8.74263e-35
SLCO3A1	2.57592e-27	5.34026e-20	1.67562e-22	3.28419e-32	3.92145e-18	1.8463e-17	2.10439e-27	4.5074e-07	1.0665e-22	2.88421e-35	4.30467e-39	6.71051e-26	2.68385e-36	2.06965e-36
SLCO4C1	2.83499e-19	2.89939e-16	1.81065e-19	5.68986e-18	1.68617e-15	1.52727e-19	1.40807e-12	6.35899e-16	1.17945e-10	4.40779e-50	2.48283e-24	1.65081e-15	6.53937e-33	1.85322e-13
SLK	1.01012e-19	1.60262e-17	1.61655e-17	5.98729e-31	7.32715e-22	2.25014e-16	1.33025e-34	3.1436e-12	9.82519e-17	7.11006e-29	6.47079e-47	1.06432e-25	4.50753e-39	1.04702e-49
SLTM	5.61527e-23	6.00856e-21	3.17464e-32	4.25918e-18	2.99223e-25	4.20795e-19	1.06239e-16	1.11485e-18	6.31473e-15	9.45916e-25	6.11788e-20	7.28725e-19	6.33076e-26	2.12621e-24
SLU7	1.68835e-14	1.24174e-31	2.31033e-34	2.24174e-43	2.35673e-07	2.9155e-16	5.45661e-31	7.84086e-08	1.52314e-17	8.88816e-17	6.71786e-29	8.37227e-18	6.46783e-25	2.76609e-35
SLX4IP	1.13859e-26	5.80198e-15	2.94299e-18	6.85917e-40	6.52078e-10	2.84551e-18	3.36443e-24	4.08227e-11	2.81055e-22	7.08352e-27	6.28506e-41	7.12439e-16	2.84532e-18	5.54946e-33
SLX9	2.1067e-18	1.12462e-11	4.66718e-15	7.69786e-19	1.64373e-15	1.52838e-36	9.48805e-23	3.57157e-08	2.49014e-13	4.4316e-57	9.05908e-27	5.39211e-17	1.79339e-39	9.48805e-23
SMAD2	2.22529e-39	6.41498e-15	1.30668e-20	1.91879e-27	3.56791e-18	2.61563e-21	5.90102e-29	7.17825e-20	2.78831e-15	2.13569e-21	3.09922e-39	2.06305e-20	5.10645e-26	5.75958e-29
SMAP2	7.27655e-28	6.39295e-16	1.15686e-18	1.70561e-25	1.99104e-13	1.05183e-26	4.62737e-38	3.80698e-15	6.0097e-16	7.07054e-27	1.59736e-47	8.06143e-16	1.47011e-36	1.45648e-29
SMARCA2	8.84407e-30	1.62669e-16	2.59861e-18	4.16891e-23	8.29458e-12	1.41169e-17	3.2675e-26	1.46601e-12	1.68699e-17	3.9427e-33	3.89001e-34	1.66988e-19	1.41175e-17	4.62335e-26
SMARCA4	6.622e-18	1.93033e-26	2.87369e-20	1.53889e-08	3.3317e-09	2.38931e-18	3.10215e-48	6.72856e-14	7.30011e-23	3.69095e-25	1.53889e-08	3.32968e-09	3.2239e-29	2.87855e-45
SMARCAL1	3.83014e-11	6.14404e-13	3.56028e-22	1.46992e-12	1.49679e-22	6.3816e-24	1.597e-25	3.88135e-11	4.65118e-18	7.14947e-40	1.46992e-12	2.51366e-14	8.62784e-35	1.45124e-25
SMARCB1	3.83003e-17	3.24066e-16	5.73257e-33	4.18577e-28	2.50379e-19	5.4643e-20	9.99092e-32	8.30065e-14	2.82699e-15	4.56332e-32	1.57679e-34	1.2822e-19	5.50037e-48	4.54103e-34
SMC1B	1.37375e-11	1.73734e-12	4.1682e-26	6.07163e-53	1.79379e-28	2.73935e-15	6.94461e-23	1.5794e-11	4.70308e-21	4.3182e-24	4.23511e-35	1.34027e-24	2.73905e-15	4.17026e-57
SMC2	7.57572e-20	1.72446e-10	1.73026e-15	5.50337e-16	4.10213e-23	3.68912e-21	5.11439e-31	3.47059e-18	1.72725e-10	1.69026e-15	5.50337e-16	6.63995e-23	1.65483e-34	7.11963e-33
SMC6	2.13728e-17	6.12368e-16	2.24459e-22	5.38783e-47	2.35661e-24	2.35716e-17	8.10151e-21	1.11128e-20	6.49251e-09	3.2819e-23	5.50958e-22	1.81239e-24	1.79682e-21	8.10151e-21
SMCO4	2.14876e-13	3.65399e-13	7.57941e-14	3.30995e-34	1.10975e-20	2.97807e-18	2.74347e-28	1.17498e-10	2.53953e-19	6.41349e-47	3.31476e-57	5.03499e-23	1.09021e-21	4.64732e-31
SMDT1	5.71289e-17	1.40733e-10	4.33411e-26	8.08579e-14	5.08266e-28	1.55393e-21	0.169168	3.38993e-14	1.39123e-10	8.59539e-33	8.08579e-14	6.01452e-36	2.8415e-62	0.169168
SMG1	7.6994e-19	3.52231e-16	3.44835e-25	1.24355e-21	4.95126e-31	4.9042e-13	1.85837e-43	1.49327e-17	1.96079e-16	1.47107e-26	1.24355e-21	1.82173e-25	3.44775e-17	2.68744e-27
SMG1P1	1.87113e-15	5.33371e-12	2.92738e-25	5.63859e-32	7.58077e-21	7.6728e-16	5.03572e-30	1.25476e-13	2.79335e-10	5.55973e-31	1.21921e-35	2.80237e-25	7.67278e-16	1.70687e-32
SMG1P3	3.6136e-30	3.39009e-13	2.19472e-25	2.68154e-20	1.18671e-34	4.45661e-14	2.84405e-32	6.36286e-20	6.44175e-22	2.03296e-24	6.13379e-52	2.669e-23	5.60402e-18	1.30156e-37
SMG1P7	5.26782e-45	1.95079e-08	4.04049e-20	2.77814e-27	2.47128e-20	2.42834e-22	1.74842e-45	6.79542e-26	1.94432e-08	2.89021e-22	5.75741e-28	2.07445e-23	5.99421e-34	3.07575e-29
SMG5	6.47818e-24	4.90551e-19	1.82767e-22	1.50217e-40	3.91561e-18	1.04954e-44	1.15759e-21	7.66799e-12	4.18003e-19	4.98244e-20	2.38062e-36	6.71352e-22	1.59672e-25	1.26385e-26
SMIM1	8.02614e-13	1.3463e-09	2.1517e-20	1.79627e-35	1.04892e-15	2.07717e-22	5.49082e-39	8.82334e-13	2.03972e-17	1.2946e-27	1.16385e-39	1.04745e-15	7.02257e-55	8.68921e-37
SMIM19	7.54529e-13	4.20948e-20	1.73961e-21	5.37453e-12	1.99243e-20	1.34012e-20	2.99902e-18	1.46006e-12	1.1384e-21	2.6596e-25	5.37453e-12	2.39568e-23	6.46736e-27	2.99902e-18
SMIM7	7.82012e-08	9.77959e-26	3.92187e-20	7.48329e-33	5.50939e-19	5.80502e-26	1.21943e-56	7.82611e-08	9.33482e-25	9.13156e-23	3.92909e-35	5.51155e-19	7.82798e-45	1.04783e-36
SMIM8	3.17929e-32	1.16986e-17	1.5912e-21	4.62877e-38	1.03928e-09	1.65414e-20	2.43258e-39	2.63085e-12	6.23756e-15	3.54019e-24	8.29985e-36	7.18585e-16	3.43421e-31	2.83025e-36
SMPD2	5.58252e-24	9.14388e-28	1.4028e-18	8.217e-28	3.20218e-14	8.62344e-17	8.33764e-20	3.51714e-17	1.08896e-28	1.36232e-19	7.81002e-28	2.90509e-14	2.03409e-17	8.33763e-20
SMPD4P1	1.34084e-18	6.87431e-09	5.11846e-42	2.85298e-33	4.85679e-28	2.49047e-17	6.11671e-18	1.2136e-14	3.84658e-15	2.10003e-27	5.53809e-40	1.7241e-25	1.39082e-31	2.12879e-57
SMPDL3A	8.01381e-13	4.62562e-15	9.86194e-24	2.32514e-31	7.61344e-17	4.7982e-16	1.20143e-33	1.21097e-13	4.09784e-15	6.60635e-27	3.29364e-53	1.00017e-12	3.33323e-16	1.57188e-19
SMUG1	1.91823e-11	9.30825e-16	2.47748e-21	2.21043e-37	7.79898e-17	2.72034e-22	3.88036e-42	1.41089e-23	1.34041e-15	2.56287e-34	3.96582e-34	5.52004e-33	1.88819e-33	2.9021e-34
SMYD2	3.08182e-17	4.995e-05	2.46112e-32	5.91761e-29	8.48303e-39	6.76398e-11	1.00969e-20	5.87193e-13	9.50455e-12	1.02844e-22	1.34008e-41	2.51689e-24	3.61839e-20	7.56417e-33
SMYD4	2.11675e-14	3.93451e-25	8.55796e-26	2.31949e-43	8.75632e-16	6.46494e-17	5.39201e-28	7.81668e-11	1.63794e-13	7.06971e-33	9.69246e-29	1.31926e-23	1.139e-32	5.23288e-55
SNAI3	8.75275e-26	2.23429e-06	3.30568e-19	5.02975e-20	4.25599e-26	4.46367e-10	2.9778e-16	5.67035e-16	1.17391e-22	1.72261e-23	1.42679e-20	1.14052e-22	2.47887e-59	2.97769e-16
SNAI3-AS1	2.65909e-23	4.03003e-27	3.34771e-21	1.87003e-18	6.37118e-24	8.14671e-26	2.12645e-16	1.93836e-18	1.04577e-18	1.56271e-19	1.87003e-18	1.58849e-26	2.32505e-38	1.31589e-18
SNAP29	1.4248e-13	8.02389e-09	4.90182e-28	6.68006e-25	6.89428e-28	4.85093e-21	9.19382e-15	2.30871e-13	1.27695e-10	1.29395e-28	1.21909e-55	3.95703e-26	1.13586e-31	3.12009e-31
SNAP47	4.16926e-39	1.65808e-17	3.14472e-08	5.31284e-28	6.91568e-32	6.34183e-27	3.42419e-39	1.39618e-16	1.43761e-17	4.66462e-53	6.37793e-58	7.18282e-16	1.99663e-40	3.11518e-32
SNAPC5	1.43963e-18	1.32365e-12	7.98303e-19	7.70488e-40	1.37995e-14	4.75541e-26	6.0355e-31	6.31915e-15	1.2833e-12	5.8113e-20	8.43068e-53	1.23867e-14	1.19787e-41	1.04967e-34
SNF8	9.81504e-11	1.30004e-11	1.83667e-21	2.45652e-37	4.67368e-17	2.20766e-08	1.12745e-10	1.57857e-10	1.18416e-11	1.07824e-53	3.23952e-43	1.55663e-19	2.20759e-08	1.12745e-10
SNHG15	9.70567e-16	6.65191e-14	3.59061e-20	1.1176e-10	4.66082e-13	3.81313e-25	2.01512e-29	1.48879e-19	1.36e-16	1.03244e-24	1.18942e-53	1.74192e-18	8.47192e-24	2.54918e-30
SNHG18	3.37111e-23	6.14792e-08	1.57935e-14	2.76098e-24	2.66285e-10	8.34163e-34	5.53475e-32	5.06316e-12	1.06292e-10	3.7856e-50	1.29608e-32	8.51961e-22	2.13545e-43	3.4289e-28
SNHG26	5.15317e-24	2.02112e-10	4.8441e-17	1.22061e-35	1.71458e-22	6.79097e-23	5.65227e-30	1.01876e-15	2.01639e-10	2.7983e-19	3.75991e-36	1.91968e-23	5.89009e-26	1.75959e-41
SNHG28	7.09936e-19	1.79795e-18	4.78504e-21	3.30702e-26	1.08512e-20	9.88085e-25	3.49685e-35	4.70135e-11	2.3435e-28	2.03739e-24	2.32959e-49	2.10243e-29	1.46829e-23	1.64552e-33
SNHG29	1.73824e-23	2.9516e-18	1.81101e-18	6.2636e-33	1.40489e-17	8.86648e-20	5.24044e-33	1.06299e-15	2.89263e-18	4.03662e-19	1.0448e-41	6.84194e-18	6.77894e-27	3.16815e-33
SNHG5	1.25761e-10	1.73265e-13	3.45205e-18	1.48937e-30	1.91834e-23	4.04905e-18	6.26278e-13	1.38814e-10	1.60429e-13	2.78708e-18	1.43233e-30	8.37107e-29	9.25298e-21	6.26278e-13
SNHG7	2.47003e-49	3.66688e-25	6.21197e-38	1.83614e-35	1.65785e-10	3.67437e-23	7.31915e-25	4.97657e-23	8.42829e-16	1.49612e-49	2.90409e-42	1.65334e-10	4.12332e-33	7.30438e-25
SNHG9	9.58483e-12	1.90205e-14	2.3543e-21	6.32274e-27	5.36982e-27	9.64578e-28	1.03108e-37	1.4677e-11	1.7762e-14	1.10518e-21	6.19947e-27	1.6205e-39	7.49271e-44	1.80037e-44
SNIP1	1.00854e-20	2.0163e-15	8.31887e-23	2.13282e-29	2.85146e-12	2.88696e-17	5.20223e-17	1.31073e-18	7.28476e-27	1.02701e-20	3.47545e-19	2.85251e-12	2.26472e-23	1.2568e-56
SNORA5A	2.05222e-33	5.1185e-26	2.58258e-21	6.91038e-15	4.88801e-17	3.5417e-24	6.67844e-16	3.82364e-22	3.08971e-25	4.82161e-24	6.91037e-15	4.31587e-17	2.66955e-47	6.67843e-16
SNORA80E	5.78283e-12	2.18086e-30	4.0494e-23	7.43625e-44	4.82429e-14	1.28075e-15	4.03516e-21	1.72613e-13	4.47423e-09	3.54703e-19	3.99226e-34	1.64579e-18	9.58886e-40	7.63327e-39
SNORD17	3.9189e-26	8.23918e-14	1.47887e-14	3.30483e-30	1.20756e-31	0.176923	4.40484e-26	3.73897e-09	5.63761e-21	3.9979e-28	9.82271e-65	1.46381e-16	5.71272e-62	4.40647e-26
SNPH	2.72821e-12	3.2285e-23	9.49187e-24	6.40733e-41	3.25594e-10	1.14749e-24	6.71733e-29	2.71067e-12	2.1275e-23	3.72766e-33	8.42508e-39	4.40053e-13	7.48773e-44	1.69606e-24
SNRK	9.74012e-10	3.36748e-25	7.33885e-10	8.97859e-28	2.08663e-15	7.70583e-21	1.56119e-12	9.92027e-10	1.44237e-24	7.33874e-10	8.97728e-28	1.2783e-15	1.88349e-29	1.56119e-12
SNRNP25	7.03368e-14	1.11445e-28	1.92727e-16	1.03367e-41	2.7784e-39	1.08172e-34	5.07858e-30	7.63028e-14	2.80364e-24	2.2155e-23	1.53627e-40	6.09173e-24	1.10424e-48	3.79137e-30
SNRNP40	1.76061e-26	1.45936e-09	2.31477e-19	1.36632e-15	2.8317e-29	7.53483e-17	3.55888e-33	3.44896e-07	1.46283e-09	1.97561e-30	1.97263e-33	1.50925e-32	1.0607e-29	3.99085e-19
SNRPA1	1.48745e-10	4.44523e-21	1.95066e-31	7.04632e-34	1.68727e-18	4.54764e-31	5.15532e-31	1.55948e-10	3.50148e-22	1.62933e-34	1.34575e-42	2.79845e-22	2.6721e-42	8.17241e-36
SNRPB2	1.36209e-19	7.06802e-11	4.73469e-21	2.67159e-22	4.32403e-11	8.25423e-17	5.92727e-47	3.20468e-10	1.04339e-12	1.50779e-28	6.10385e-32	1.82107e-44	8.03851e-17	3.24785e-50
SNRPE	1.63242e-18	1.18089e-24	1.00733e-28	3.82345e-30	5.92953e-38	5.22382e-18	1.45491e-34	1.61227e-14	5.96543e-24	1.01838e-36	7.16236e-34	3.16669e-34	2.75722e-23	3.06873e-40
SNTG2	5.47588e-18	7.86463e-17	3.1688e-18	6.09462e-38	5.53005e-31	7.51895e-20	4.02956e-37	3.39085e-10	2.46159e-16	9.99141e-31	9.81519e-39	3.89107e-21	2.94086e-30	4.64391e-22
SNTG2-AS1	1.22729e-17	1.36586e-17	1.57685e-13	5.18572e-18	5.85656e-20	7.48659e-20	4.802e-24	8.84015e-15	7.82343e-17	1.13828e-26	7.8331e-58	8.19912e-19	8.80584e-32	9.6626e-23
SNUPN	0.00260427	1.96115e-12	1.54604e-15	4.17706e-30	1.65948e-22	5.93505e-22	1.43972e-28	2.98746e-17	2.84102e-19	1.07619e-18	5.63941e-60	1.49408e-16	1.92426e-17	1.22881e-18
SNX13	1.91935e-19	1.35733e-17	2.76109e-21	9.4753e-25	4.34916e-18	1.19331e-14	1.98219e-32	4.04659e-13	3.96845e-13	2.57876e-35	6.09347e-34	7.84793e-20	6.8245e-31	5.37438e-42
SNX16	3.79942e-14	3.11528e-34	5.08854e-11	1.27532e-11	3.5348e-07	3.07052e-19	1.52542e-42	3.9311e-14	2.95379e-16	4.95191e-11	1.2755e-11	3.52666e-07	3.09217e-19	8.94211e-29
SNX29	2.18759e-13	5.70143e-28	3.50064e-23	5.50661e-56	9.39219e-14	1.38701e-11	8.1079e-13	4.47521e-14	2.80216e-28	7.79788e-31	2.72035e-36	2.17938e-18	9.76192e-22	4.96079e-17
SNX33	1.55144e-12	1.19055e-17	1.33009e-30	2.90571e-28	9.06907e-22	3.71102e-19	2.94613e-27	3.96264e-10	5.83353e-18	1.14241e-34	2.93105e-28	5.33465e-25	4.68052e-29	2.31624e-27
SNX5	1.47173e-23	1.44993e-18	2.36659e-09	4.17603e-21	5.26675e-25	0.000654063	5.12304e-42	3.54027e-10	4.07397e-22	6.74299e-29	1.97468e-57	2.31539e-15	3.82637e-51	7.0465e-37
SOCS2	1.43958e-26	2.00207e-11	2.29674e-40	6.41028e-33	1.28864e-07	1.05065e-21	1.17763e-31	2.43645e-10	1.52549e-17	3.25014e-34	3.0354e-55	1.28881e-07	9.90391e-22	7.40886e-36
SOCS5	3.02123e-29	4.48275e-14	6.97769e-15	4.0748e-21	6.64458e-30	2.22173e-19	4.73338e-34	4.61009e-21	4.3665e-12	5.4631e-29	2.35304e-47	6.34644e-24	1.24224e-43	4.8865e-48
SOD1	3.65653e-14	9.5412e-21	6.86763e-13	1.03756e-32	1.63396e-23	2.85342e-20	4.5941e-19	8.4507e-11	1.97178e-20	3.21534e-20	6.85059e-39	2.47803e-45	2.83227e-24	1.32028e-54
SOD2	3.09028e-18	3.40324e-16	1.22931e-25	4.14463e-32	2.67394e-19	2.44812e-16	9.48552e-23	5.42995e-18	5.67039e-21	6.40049e-33	2.16844e-39	6.01887e-29	6.78884e-40	9.81602e-23
SORT1	6.88295e-10	7.80238e-25	1.58629e-23	5.81013e-15	2.22801e-12	3.68107e-24	1.39547e-27	7.75191e-09	3.08442e-08	1.6721e-23	9.46302e-30	4.30403e-20	4.92703e-25	2.05789e-45
SOS2	1.05934e-26	1.17941e-09	1.27304e-23	8.41781e-26	7.30284e-13	4.37522e-12	1.15465e-25	1.08285e-17	1.08565e-09	3.51396e-29	1.63151e-48	7.34716e-13	4.3721e-12	1.01742e-64
SOWAHC	1.40205e-26	6.23228e-21	2.66523e-24	1.16631e-27	3.4488e-23	1.02466e-15	9.454e-17	2.79226e-14	3.40943e-21	1.62801e-27	1.1657e-27	2.99682e-24	1.02466e-15	9.454e-17
SOX7	8.0506e-31	2.36068e-13	1.80135e-13	3.24899e-30	3.14081e-21	6.1898e-21	1.13428e-24	2.24679e-06	3.66247e-13	1.79628e-13	5.66553e-26	6.25483e-21	1.52408e-41	3.23241e-43
SP1	1.27256e-21	8.56589e-29	3.59288e-22	3.97687e-30	7.58486e-23	4.81294e-19	1.68383e-11	1.64122e-22	1.13249e-22	3.33514e-20	3.92485e-30	5.51701e-20	5.0292e-33	1.68383e-11
SP110	1.36588e-08	2.30109e-18	5.16999e-19	4.11768e-36	5.09136e-27	7.18903e-17	5.20611e-37	1.3733e-08	4.49753e-19	5.13112e-19	5.84932e-44	2.80002e-28	2.3311e-19	2.01234e-42
SP140	1.09169e-18	1.38504e-17	5.41431e-19	5.37578e-38	9.04039e-23	2.17884e-27	9.23293e-25	1.17593e-08	1.84918e-11	3.91046e-19	1.37635e-61	6.9474e-26	9.46055e-30	1.53417e-31
SP4	3.39677e-17	1.48687e-09	1.17277e-24	3.8288e-10	7.65005e-15	9.56088e-08	3.84111e-10	1.74485e-16	2.42081e-27	1.35728e-31	3.82283e-10	2.8893e-15	9.56041e-08	3.84111e-10
SPA17	4.45468e-10	2.63165e-20	3.95546e-30	3.27099e-24	1.49986e-24	4.00204e-23	5.34318e-19	4.43685e-10	8.74716e-23	3.63333e-28	3.27257e-24	2.78813e-28	1.3323e-27	4.78312e-33
SPACA6	6.63913e-27	1.71654e-11	6.62204e-21	2.74239e-37	1.73933e-24	8.65262e-11	2.25077e-38	7.76866e-21	3.60084e-15	5.21519e-36	1.21029e-58	8.50614e-29	1.54888e-24	8.76844e-36
SPACDR	2.85305e-17	4.12089e-18	6.91849e-22	5.18161e-41	3.20422e-17	4.14348e-21	2.50108e-20	5.09352e-15	3.37999e-17	3.56318e-22	7.08008e-47	2.40497e-17	8.56219e-32	2.50108e-20
SPAG1	1.42784e-15	1.09168e-07	7.15285e-26	2.8371e-44	5.61359e-12	7.87929e-25	2.76398e-56	1.53997e-15	8.44261e-13	3.42159e-19	5.88824e-42	5.6089e-12	9.66263e-24	8.55971e-44
SPARC	8.01963e-11	3.88137e-24	2.37987e-17	4.00726e-32	2.14658e-16	2.01236e-20	1.22753e-30	9.98044e-11	2.54402e-26	2.25302e-17	4.81817e-37	1.82569e-16	9.52955e-27	2.01699e-33
SPATA20	1.93915e-11	1.31944e-17	4.85703e-22	1.97355e-37	3.30952e-19	5.31417e-22	1.29078e-17	2.32389e-11	1.18717e-17	4.64193e-24	2.11347e-32	3.74278e-20	7.25988e-31	1.29077e-17
SPATA2L	3.93114e-35	4.85602e-24	1.70889e-19	1.25908e-06	2.00675e-23	1.05537e-09	7.57008e-06	5.3196e-25	1.32461e-18	1.14868e-27	1.25908e-06	2.2524e-23	5.06829e-36	7.57008e-06
SPATA3-AS1	8.29354e-31	1.06006e-22	4.37973e-36	3.09455e-33	9.51215e-30	1.03735e-16	1.69105e-49	1.10212e-15	2.01222e-22	7.48202e-37	1.32274e-34	1.01339e-32	1.62758e-25	1.94745e-34
SPATA33	5.64472e-12	1.65828e-21	1.08293e-22	1.55305e-16	2.46752e-20	6.04752e-18	2.56982e-16	1.38858e-12	3.9816e-21	5.59966e-30	1.55305e-16	7.54254e-38	1.57772e-20	2.60819e-16
SPATA41	3.56035e-22	1.10721e-16	5.51681e-28	1.80433e-40	3.41845e-20	8.24836e-32	1.55172e-29	1.02482e-13	5.03295e-19	2.78296e-33	7.2725e-25	1.07865e-33	4.97391e-29	2.87044e-39
SPATA6	2.06679e-14	9.92242e-19	6.35692e-20	1.613e-40	3.29363e-08	1.16231e-13	3.64329e-27	1.16287e-14	1.30112e-22	3.11718e-28	1.13812e-83	1.16606e-19	1.16203e-13	3.63904e-27
SPATA6L	1.29685e-11	5.90779e-25	2.14796e-21	1.02628e-24	5.37159e-19	1.35021e-07	1.21629e-45	9.94269e-11	2.44926e-12	2.61811e-19	9.27132e-39	1.99573e-30	4.18959e-13	4.4803e-38
SPATA7	1.98753e-14	7.80955e-12	3.50294e-21	8.27333e-31	7.13633e-12	1.21577e-16	1.83857e-27	1.3423e-18	1.2421e-15	5.24966e-23	4.28267e-29	4.67264e-16	2.11458e-42	8.10635e-33
SPATC1L	6.64944e-24	4.89011e-14	5.3693e-22	1.04787e-19	6.59372e-19	1.71757e-15	2.88685e-36	1.44877e-05	4.02604e-21	2.67149e-37	1.40406e-14	1.17701e-18	1.41529e-23	6.36174e-18
SPATS2	0.000382237	7.45172e-16	9.79638e-36	8.00464e-63	3.58525e-25	1.72135e-27	1.65273e-22	2.90329e-14	4.84292e-16	9.04806e-27	1.04528e-34	1.09306e-28	1.69121e-25	9.85454e-45
SPC24	2.5457e-08	3.27397e-30	8.61487e-17	9.26078e-42	1.08202e-28	7.95628e-26	1.02094e-15	2.56658e-08	1.30492e-27	8.60076e-17	8.57188e-78	6.46712e-31	3.30716e-47	1.02094e-15
SPCS1	1.43598e-29	1.10556e-14	0.107353	0.999995	0.565828	2.15794e-05	0.999995	1.36484e-19	1.10556e-14	0.107353	0.999995	0.565828	2.15794e-05	0.999995
SPCS3	6.67833e-14	1.29608e-17	1.79236e-31	2.46943e-20	3.85074e-16	8.19212e-26	3.38255e-43	2.68264e-15	3.24516e-18	2.33739e-36	8.2767e-30	1.38788e-14	5.40705e-33	5.8259e-42
SPECC1L	6.34971e-25	6.80391e-25	9.26764e-20	8.60494e-31	1.95915e-15	8.93261e-23	1.31468e-30	9.75401e-12	1.44681e-24	1.06704e-24	2.67775e-36	1.95987e-15	4.468e-27	7.54484e-31
SPEF2	5.33681e-30	1.97958e-25	4.74782e-23	1.0273e-38	1.93597e-35	5.89755e-27	5.09212e-33	5.72854e-13	7.94907e-17	2.91783e-36	1.83924e-63	2.18417e-16	2.71525e-43	1.52662e-32
SPEG	6.3703e-34	5.76292e-25	3.3984e-18	2.79156e-39	4.65022e-30	4.5436e-19	5.89393e-23	3.06332e-21	1.05001e-27	1.84089e-18	1.26157e-49	3.07092e-33	3.348e-22	5.89376e-23
SPG21	3.37904e-11	5.56748e-23	7.59576e-18	2.93325e-41	2.16127e-27	2.09767e-20	9.85895e-28	4.01657e-11	7.50056e-25	5.50066e-18	8.79884e-36	3.43429e-29	6.34981e-28	9.69243e-28
SPP1	7.6739e-17	2.01686e-33	2.44414e-34	5.77097e-30	2.75134e-12	3.35386e-19	3.40687e-25	5.02372e-16	1.35565e-13	1.20677e-26	1.4108e-45	3.34894e-22	1.87929e-19	7.08808e-28
SPPL2A	1.03754e-07	1.1369e-18	2.34526e-19	6.02515e-26	3.5052e-25	1.37091e-20	2.74304e-23	1.82702e-11	9.27046e-23	3.04552e-20	3.67274e-20	6.58595e-29	6.16727e-25	2.74304e-23
SPPL3	1.426e-19	1.77982e-20	3.03945e-20	1.05687e-18	1.11228e-07	1.59958e-17	1.95939e-08	3.92441e-18	4.41789e-20	4.07095e-34	1.11669e-40	8.31429e-08	2.71065e-22	1.95939e-08
SPRN	2.27335e-23	1.21322e-12	1.59114e-29	5.54671e-30	5.45412e-15	3.53781e-36	1.14145e-30	1.57467e-24	2.3346e-14	9.1925e-35	2.48974e-43	3.89021e-15	6.74825e-47	4.06116e-36
SPRYD3	3.29676e-20	9.53892e-20	1.26339e-22	3.36118e-38	2.91709e-18	8.23094e-22	3.53502e-20	4.72379e-13	4.27509e-18	8.3162e-21	9.94061e-40	3.00063e-18	7.01975e-31	3.53455e-20
SPRYD4	0.0842	4.74798e-19	2.43818e-17	1.68221e-32	3.6575e-11	7.14055e-12	2.41604e-26	2.01244e-20	9.9979e-20	4.97454e-32	1.13014e-26	3.6746e-11	6.04283e-34	2.29991e-26
SPSB1	1.02967e-06	9.1699e-32	8.13482e-19	5.9052e-26	2.01988e-38	1.49322e-12	8.99207e-44	2.06171e-09	8.1305e-22	7.27589e-31	5.90711e-26	1.39948e-28	2.03287e-28	1.03188e-24
SPTB	2.72035e-17	1.01921e-26	1.65084e-27	8.87867e-17	1.58281e-23	1.61632e-19	1.59305e-32	1.96954e-17	8.01647e-27	4.6569e-31	2.21665e-40	0.000126972	6.67212e-28	3.93245e-35
SPTLC1	8.89863e-13	7.30942e-21	7.87971e-20	7.03814e-39	1.97732e-33	2.89898e-17	1.63806e-19	9.58901e-19	7.7688e-21	2.0165e-18	3.21534e-43	4.07007e-26	6.9927e-19	1.63806e-19
SPTLC2	2.49603e-14	1.74935e-17	7.58027e-26	1.99818e-23	3.44233e-13	1.68449e-17	3.39128e-30	2.93249e-14	1.25089e-17	1.89842e-36	5.51496e-24	2.23969e-15	6.58522e-26	1.15852e-40
SPTLC3	1.22311e-28	1.14191e-07	7.86129e-17	2.94527e-30	9.36279e-19	1.07977e-22	1.56496e-34	1.56862e-12	1.78028e-15	7.02279e-28	4.98042e-29	8.8991e-19	1.07979e-22	9.38888e-40
SPX	1.30451e-15	7.50099e-14	2.93254e-12	1.15445e-41	2.42906e-16	2.04178e-15	6.27661e-29	5.02366e-11	1.42831e-25	9.74075e-24	2.46247e-45	5.00343e-16	2.04177e-15	2.97709e-48
SRBD1	3.11925e-12	4.06211e-18	4.32945e-31	2.18961e-28	3.17376e-26	1.12146e-21	3.33971e-22	2.45176e-12	1.36358e-17	1.95807e-38	4.48856e-29	6.79503e-20	2.17312e-23	3.33971e-22
SRGN	6.94301e-28	6.63932e-18	4.9811e-17	1.12485e-27	9.41019e-15	2.11774e-27	3.61994e-29	3.79591e-13	1.13188e-15	1.87452e-45	1.12534e-27	3.86374e-22	2.44521e-27	6.40894e-46
SRP19	2.78757e-07	1.62052e-37	1.18939e-19	2.28596e-33	4.85177e-15	1.66843e-33	1.11562e-26	2.79012e-07	1.30083e-22	6.30478e-20	3.24815e-31	3.73559e-22	2.82255e-39	1.03671e-28
SRPK1	2.34346e-16	4.40523e-10	2.40827e-27	8.26852e-19	6.00536e-21	1.07138e-17	9.86651e-56	6.12632e-12	4.36012e-10	3.39618e-24	8.06757e-19	4.61931e-24	7.0547e-20	2.13008e-47
SRPRB	2.67082e-21	6.1504e-18	8.6124e-17	1.17487e-30	2.33671e-22	1.41154e-17	5.12489e-40	1.03912e-20	6.92791e-29	4.89176e-19	3.4319e-31	2.89945e-22	1.79864e-34	1.70996e-31
SRR	2.15336e-23	4.57793e-07	3.62936e-26	3.62446e-13	2.40409e-20	2.56062e-16	1.63717e-38	5.02769e-17	4.55072e-07	4.9079e-32	3.62446e-13	4.66136e-27	1.56444e-16	3.79996e-35
SS18	8.90889e-20	2.06947e-20	2.06017e-26	1.3838e-26	7.72309e-19	9.10167e-17	8.74132e-52	2.91427e-16	3.54145e-20	4.912e-28	1.38352e-26	5.72873e-21	3.34083e-18	4.5717e-46
SS18L2	2.74767e-19	5.35867e-29	3.40928e-23	7.20062e-29	2.20793e-14	2.04045e-12	7.3428e-27	2.07194e-15	1.34513e-16	4.36093e-23	8.71168e-79	2.23519e-14	1.91172e-12	6.49887e-41
SSC5D	2.75277e-19	2.42834e-18	1.33448e-19	7.55259e-33	1.13383e-22	2.65547e-18	7.36768e-36	3.96183e-15	1.44762e-17	5.6748e-21	7.38804e-40	2.04596e-27	1.82487e-21	4.47912e-41
SSH2	2.94494e-21	8.10307e-08	1.18426e-21	1.41024e-15	3.48258e-26	1.19215e-05	3.48383e-29	8.64066e-14	1.35015e-08	3.71706e-37	1.41024e-15	4.30617e-41	1.19215e-05	2.43744e-29
SSPN	2.41905e-16	1.15525e-14	3.29794e-22	1.42591e-35	1.97894e-14	1.00372e-06	1.22761e-31	1.01612e-12	9.32904e-15	4.63499e-29	1.03951e-29	2.36522e-17	1.40137e-63	1.08211e-51
SSPOP	4.58751e-25	4.74481e-27	1.84011e-21	1.82488e-35	2.71571e-10	1.72279e-24	3.09309e-23	2.3657e-17	2.27155e-25	2.01275e-24	1.50484e-43	2.71079e-10	2.5324e-40	3.09301e-23
SSR3	5.27921e-11	3.96725e-22	2.16915e-22	1.54053e-48	2.10146e-18	5.08116e-20	1.91549e-37	5.72705e-11	9.29323e-16	9.61384e-32	1.35458e-36	1.23135e-15	7.28793e-26	4.83036e-34
ST14	4.78734e-16	1.1071e-26	4.62246e-26	8.70689e-26	3.21251e-16	2.15899e-22	1.51301e-15	2.03291e-18	1.12393e-36	7.08438e-31	9.08499e-26	2.99048e-16	2.33642e-32	1.37691e-15
ST20	1.63092e-19	6.59673e-22	8.04222e-20	1.99689e-33	2.30678e-08	5.36968e-21	8.99149e-31	2.70221e-15	3.91147e-21	1.27472e-21	2.05915e-39	2.30611e-08	3.75058e-28	1.79241e-33
ST20-AS1	9.13343e-11	7.03782e-27	5.92334e-22	1.07225e-41	1.42036e-15	1.73106e-18	2.02169e-34	1.01201e-10	1.89046e-21	4.74974e-22	1.02689e-23	1.95715e-20	2.93029e-29	5.99215e-31
ST3GAL1	9.94046e-19	9.92538e-13	2.07701e-23	5.82353e-22	1.53821e-39	1.34599e-11	4.5552e-46	6.69363e-17	6.17106e-12	5.60289e-31	6.06939e-34	1.03985e-17	1.63805e-25	1.19169e-39
ST3GAL4	2.03618e-27	2.84852e-16	3.47042e-19	1.81863e-23	2.30881e-20	1.26584e-25	1.98831e-28	4.50541e-15	3.2093e-20	1.60844e-21	1.82205e-26	2.77501e-20	8.33566e-32	1.90096e-28
ST3GAL5	2.4646e-22	3.23435e-24	5.88975e-18	2.78841e-24	1.46859e-17	2.90203e-22	2.63198e-30	1.36322e-16	6.82304e-18	1.1056e-14	3.95761e-41	3.29894e-24	2.12067e-32	1.14019e-44
ST3GAL5-AS1	3.34404e-26	7.63394e-26	6.82445e-19	2.34199e-28	3.73607e-18	2.34729e-22	1.40859e-29	4.65832e-11	5.17837e-16	1.09799e-14	1.96386e-48	2.44157e-20	1.88096e-30	3.01145e-39
ST3GAL6	7.86388e-19	1.53778e-15	2.76605e-32	1.25734e-56	4.90079e-27	4.32955e-16	7.91456e-38	4.95698e-19	5.03237e-08	6.31494e-27	9.8434e-27	5.6344e-17	2.34562e-17	8.53689e-37
ST6GAL1	2.68397e-14	4.67752e-16	1.04963e-25	3.45595e-23	2.02375e-17	1.80631e-18	1.24948e-15	2.80019e-13	7.94473e-20	4.50795e-18	1.98161e-35	5.53025e-27	3.15948e-25	2.28782e-25
ST6GALNAC3	1.87534e-15	8.10539e-37	5.2603e-26	5.86295e-28	5.38158e-11	1.09993e-17	1.57368e-17	1.10566e-16	8.3496e-09	2.83439e-22	6.84776e-28	7.35284e-23	3.2289e-32	3.4528e-36
ST6GALNAC6	2.91765e-34	1.01744e-14	3.89977e-41	3.25521e-28	2.86197e-26	1.50782e-12	1.04234e-18	3.26815e-07	1.20198e-08	1.42122e-29	1.62792e-32	1.56328e-18	1.42337e-21	1.04234e-18
ST8SIA1	7.25397e-16	1.03992e-28	3.80467e-23	9.35805e-29	7.50678e-11	1.77486e-19	7.01971e-30	1.29046e-14	3.70709e-13	3.86748e-35	1.74971e-36	9.0288e-22	5.5474e-22	2.98833e-26
STAB1	3.4826e-15	2.46556e-21	1.12829e-17	2.29883e-17	5.70949e-22	1.74443e-17	6.90201e-20	4.27053e-13	1.22981e-22	7.40791e-18	2.29883e-17	2.10105e-37	2.39233e-18	6.90026e-20
STAG3L5P	7.23651e-16	1.28404e-16	1.47915e-21	7.34911e-35	3.24444e-20	1.95577e-23	3.64758e-23	1.91612e-14	1.1741e-16	6.45467e-23	1.67964e-46	4.04698e-24	1.06719e-34	3.64758e-23
STAMBPL1	3.9785e-17	5.17652e-08	3.03721e-22	3.33896e-34	3.94655e-26	1.1918e-19	5.58327e-33	3.00354e-14	5.17023e-08	3.58517e-27	2.64231e-46	2.43811e-30	4.15578e-24	7.80063e-38
STAP2	1.49863e-28	1.13875e-19	2.15291e-24	2.6156e-30	4.8432e-19	1.55313e-21	3.15977e-24	1.24931e-18	1.50167e-19	1.19659e-29	2.79076e-31	6.94721e-21	6.50126e-30	3.15941e-24
STARD10	1.62828e-30	7.19544e-18	9.26777e-20	6.95528e-32	7.21604e-20	4.40736e-24	2.68229e-23	3.69055e-23	1.65156e-18	4.4225e-21	1.91586e-34	6.72089e-23	4.31527e-24	2.6822e-23
STARD3NL	1.38418e-11	1.86952e-11	6.20494e-27	2.41833e-31	1.34859e-12	1.07369e-20	1.01448e-31	1.39146e-11	1.9153e-11	7.99121e-27	3.83758e-48	3.90448e-33	5.24367e-40	3.61575e-56
STARD4	2.8077e-16	1.44231e-19	8.09153e-18	4.44147e-39	1.98739e-16	2.34191e-21	4.56696e-31	4.34089e-17	9.57869e-30	5.56911e-19	1.15194e-28	3.94428e-44	2.96499e-34	1.9989e-41
STARD5	6.81532e-25	2.5573e-18	9.36382e-19	1.93558e-27	8.43317e-16	1.19333e-12	8.76819e-57	7.249e-24	3.99112e-20	1.15299e-37	1.12215e-46	3.59876e-15	6.88322e-24	7.80388e-33
STARD7-AS1	3.21381e-12	1.30643e-19	2.16552e-30	7.02444e-17	7.78893e-17	4.26295e-14	3.28581e-41	3.2557e-12	2.5818e-18	1.01479e-28	1.93977e-08	1.46458e-17	9.53667e-28	1.4009e-17
STAT1	1.09657e-11	1.30059e-20	7.38558e-28	2.65058e-27	4.57603e-17	3.14018e-13	1.56815e-30	1.88165e-11	1.97723e-16	5.78056e-37	2.65104e-27	2.74814e-19	3.13987e-13	2.53976e-61
STAT6	7.90062e-22	8.22098e-15	2.12463e-18	6.12297e-23	2.222e-33	7.8701e-14	3.83314e-29	5.78208e-24	5.74549e-09	1.23605e-18	2.8065e-36	9.59421e-21	1.12082e-24	8.78762e-13
STBD1	7.44251e-16	2.73321e-11	6.58231e-22	1.44416e-26	3.86511e-23	1.53783e-19	1.10826e-20	4.93368e-10	4.42918e-16	1.91332e-32	1.26551e-54	1.19287e-22	8.7879e-20	1.10826e-20
STEAP1B	2.04409e-24	3.59442e-22	1.34712e-16	3.75061e-51	4.35437e-21	9.54927e-14	9.1002e-46	1.04924e-13	2.72275e-18	1.38738e-16	1.75879e-28	3.4895e-21	4.45471e-22	3.47619e-32
STEAP3	1.23836e-42	2.71959e-22	6.27675e-18	2.19905e-27	5.02393e-15	1.34672e-20	2.12322e-29	3.07928e-15	2.3955e-17	1.80485e-28	5.06126e-69	4.63979e-18	6.26234e-28	2.00112e-29
STIM1	9.72565e-21	2.90503e-16	8.94226e-20	3.70168e-26	1.16072e-08	9.07041e-13	3.4046e-32	6.44181e-17	7.24107e-15	1.90496e-20	4.64558e-39	7.53362e-22	2.80436e-26	1.7532e-30
STIM2	1.06417e-19	1.3713e-21	2.55289e-19	8.20552e-26	7.22253e-17	5.16269e-23	3.79884e-47	3.26175e-15	1.38846e-09	3.22365e-20	4.02074e-34	4.27123e-24	4.91458e-23	5.6211e-23
STK17A	1.3937e-23	2.33022e-12	2.72958e-33	7.17967e-27	1.88319e-09	1.3512e-16	1.8733e-52	1.36842e-14	2.2986e-12	1.89502e-30	2.02985e-47	1.32155e-12	4.73748e-18	4.4415e-43
STK3	1.38798e-14	2.55836e-24	1.02339e-24	1.14526e-18	1.31382e-18	1.92812e-16	4.42114e-45	2.62374e-13	8.93712e-19	1.55929e-43	1.14525e-18	6.68005e-20	1.08318e-16	1.09167e-40
STK31	4.075e-34	6.28034e-23	4.65261e-27	1.22958e-28	3.09152e-13	6.12281e-21	7.00217e-21	4.78517e-16	3.09863e-16	7.33256e-28	4.44401e-43	3.09062e-13	8.38409e-21	3.5457e-32
STK33	4.8885e-28	1.29703e-14	2.91363e-17	2.10477e-22	6.92484e-18	1.43958e-17	7.05993e-42	7.97424e-24	9.3361e-17	9.03477e-24	1.75975e-22	6.76665e-23	3.37813e-40	3.08747e-35
STK35	6.19639e-20	2.03214e-08	7.32452e-27	2.8301e-27	2.46806e-23	8.0609e-17	6.47152e-36	3.71819e-13	2.02121e-08	1.55757e-22	4.67827e-36	6.60837e-34	3.93908e-22	2.60823e-35
STMP1	3.62433e-20	3.81441e-22	3.44408e-15	2.103e-15	3.17793e-20	8.60297e-27	2.56154e-17	1.07544e-15	8.22227e-22	3.21212e-15	2.103e-15	3.43645e-23	3.82582e-49	2.56154e-17
STN1	2.88575e-30	6.14702e-17	6.39195e-28	3.66433e-20	4.14421e-20	1.03853e-12	4.16533e-25	1.17799e-13	1.19254e-18	1.32408e-27	1.65722e-74	1.72789e-38	2.5379e-18	1.17945e-28
STOM	1.00732e-12	4.66491e-22	5.28947e-20	2.45589e-24	6.33408e-18	1.57672e-21	2.52746e-44	1.05138e-12	5.7725e-45	2.24682e-35	6.16509e-33	1.03235e-18	7.46447e-22	8.92599e-26
STON1	5.49852e-25	2.86503e-21	4.81082e-28	9.53229e-25	1.19484e-26	5.47577e-18	1.32446e-16	2.67921e-21	5.68057e-20	1.97162e-32	2.64925e-33	5.70517e-19	2.25375e-23	1.32446e-16
STON2	1.86421e-07	4.13269e-21	4.0928e-27	2.94008e-36	3.26509e-28	7.74462e-20	3.29144e-07	1.84201e-07	2.04999e-22	5.27322e-30	1.11785e-29	4.74545e-22	1.00457e-30	4.67977e-18
STOX1	2.19461e-11	1.37448e-29	8.16932e-19	8.88926e-16	1.57301e-20	1.22134e-17	1.08514e-15	9.21019e-11	1.05123e-25	2.44481e-35	8.88927e-16	3.85825e-31	1.22134e-17	1.08514e-15
STRADA	5.71739e-28	5.9395e-06	9.14046e-20	2.27107e-54	1.80038e-11	2.1545e-11	5.39747e-34	7.31826e-08	4.90339e-16	4.31035e-28	1.67097e-42	1.67268e-26	2.1545e-11	5.2863e-26
STRBP	2.06673e-23	3.5011e-29	7.7369e-22	1.492e-22	1.18273e-23	9.02234e-23	1.14765e-20	3.96251e-13	2.49023e-18	4.46176e-20	1.49206e-22	3.07435e-25	7.78389e-34	1.62879e-50
STRIP1	1.64313e-16	6.60282e-26	5.92403e-21	6.52763e-27	3.71039e-26	3.62027e-25	8.6677e-20	4.11535e-14	4.01722e-25	2.74369e-23	6.22975e-27	5.73914e-33	2.40524e-34	8.66764e-20
STT3B	2.54526e-32	1.93148e-25	7.08409e-20	2.23375e-34	5.01108e-13	2.86989e-23	5.50483e-09	8.52833e-08	6.55685e-26	7.01026e-19	2.21289e-38	1.83489e-18	2.86756e-23	5.50483e-09
STX10	1.96469e-25	1.57562e-15	5.09132e-18	2.86122e-24	3.10383e-16	3.65375e-17	3.17176e-17	9.84971e-18	1.11259e-17	3.27018e-36	2.55406e-24	3.56142e-16	6.39615e-23	4.69285e-34
STX17-DT	1.16562e-26	3.15937e-19	1.14076e-20	1.29311e-31	2.71921e-10	2.06375e-17	4.53335e-34	5.77063e-08	1.02999e-07	2.39716e-20	1.57268e-26	1.05224e-20	3.7274e-36	2.96823e-30
STX2	2.04e-22	1.35104e-20	3.52069e-26	1.3388e-16	2.55259e-33	8.7369e-16	1.17931e-43	2.53283e-13	5.59687e-18	4.01613e-29	4.24692e-18	1.76261e-19	1.44213e-20	3.7688e-24
STX4	9.04291e-25	4.9702e-22	6.04748e-23	2.50824e-32	2.33357e-14	1.4454e-36	4.95428e-40	8.86646e-18	3.91837e-19	8.28967e-27	6.11114e-41	2.17166e-14	6.60398e-48	2.16807e-47
STX7	1.89163e-27	6.4895e-13	1.76207e-19	1.30463e-40	9.73822e-23	9.12252e-15	4.3923e-26	2.09881e-17	3.06638e-15	6.70922e-38	7.05508e-36	2.70595e-24	6.50014e-16	3.73781e-26
STX8	1.40659e-21	5.0931e-23	8.24781e-30	6.731e-26	9.47364e-18	4.3547e-20	3.43161e-32	2.36929e-14	1.52781e-20	3.67352e-34	6.25903e-26	1.37258e-20	2.48229e-24	3.50952e-36
STXBP2	2.64141e-22	2.72067e-32	9.73927e-15	3.53349e-32	1.07364e-21	3.64447e-19	6.53769e-32	2.52168e-17	6.43401e-16	1.25036e-23	6.01086e-38	1.19944e-24	2.82582e-27	3.49516e-37
STXBP5	1.24287e-11	1.30785e-15	4.20346e-17	3.70128e-22	1.33779e-17	1.10787e-09	4.31777e-35	4.51918e-11	4.38992e-21	2.18168e-17	3.70309e-22	1.71275e-19	1.10787e-09	2.32573e-39
STYK1	3.55529e-09	3.71995e-23	1.13025e-27	3.60774e-38	2.71943e-39	1.22641e-20	9.00157e-32	3.67997e-11	7.79665e-26	5.08022e-29	3.38819e-33	3.27416e-23	4.80958e-21	1.35021e-31
SUCLA2	1.33382e-18	1.22088e-28	8.10518e-17	1.54211e-25	1.11242e-16	3.28661e-10	2.96513e-43	1.0943e-14	4.85054e-27	1.54901e-17	3.38041e-44	6.87954e-47	1.56802e-14	9.39267e-33
SUCLA2-AS1	1.57804e-13	6.84752e-20	4.58678e-18	1.67559e-39	1.91936e-21	9.05253e-13	7.47837e-27	4.07844e-22	2.29391e-15	1.32004e-21	4.088e-61	1.00121e-26	3.57087e-16	4.2037e-39
SUCLG1	9.40318e-38	4.47573e-23	3.14224e-13	1.81525e-26	2.19601e-26	4.93768e-16	7.64645e-40	4.19002e-18	7.20199e-26	3.1474e-13	4.74053e-42	1.27399e-16	6.31365e-31	3.27118e-40
SUCNR1	1.3174e-25	5.82018e-10	1.62762e-31	4.01535e-32	6.49204e-13	2.23537e-23	3.22881e-28	7.06663e-10	2.07078e-14	1.62955e-39	3.82796e-43	6.48062e-13	7.51389e-29	2.26774e-44
SUCO	3.89979e-20	8.2365e-12	3.41043e-22	1.5233e-28	4.36487e-20	3.91057e-23	4.43519e-21	1.05382e-13	7.78764e-12	7.16668e-38	2.67766e-86	3.18643e-18	2.63626e-50	4.43519e-21
SUDS3	7.15527e-12	3.98474e-18	8.56944e-12	1.38136e-43	1.50034e-08	5.35492e-05	4.50155e-27	1.44644e-18	2.33578e-15	1.93133e-18	1.78217e-54	2.50643e-13	2.18747e-37	3.41271e-27
SUGT1	1.60154e-10	5.82691e-25	6.27461e-29	2.91592e-39	2.35372e-17	5.67559e-17	5.14586e-21	1.60462e-10	1.18425e-21	1.46534e-32	2.24996e-41	2.20063e-17	1.65786e-17	4.11697e-38
SULT1A1	7.18331e-23	7.15863e-23	1.12174e-30	7.94599e-31	1.20451e-23	7.02116e-18	8.80626e-23	6.22589e-18	2.47055e-15	2.79094e-26	1.80818e-31	2.5475e-27	7.02117e-18	1.96375e-45
SULT1A2	1.55894e-27	7.49665e-15	4.63683e-17	1.59864e-22	4.24669e-24	5.14854e-22	2.01381e-44	2.55393e-19	1.97034e-22	5.32872e-22	1.59864e-22	4.00142e-36	1.36659e-26	1.05936e-27
SULT1B1	1.76195e-12	5.14372e-27	5.00728e-18	5.7978e-27	4.38474e-19	7.95341e-20	3.51595e-30	1.79916e-12	2.29658e-28	1.87986e-22	6.42066e-21	4.11286e-16	7.95342e-20	1.00655e-30
SUMF1	1.64446e-19	4.27446e-31	6.5363e-19	6.17382e-13	2.0094e-26	2.71768e-12	5.54281e-57	1.82956e-16	1.78654e-17	5.15056e-19	6.17382e-13	1.84353e-24	2.13275e-12	2.07208e-51
SUMF2	8.66326e-36	1.4802e-20	4.61547e-17	6.80784e-11	7.84426e-25	4.12982e-19	3.85827e-37	7.36711e-21	4.11371e-23	4.0274e-17	6.80784e-11	2.06594e-27	3.93424e-25	6.79458e-44
SUMO2P17	1.41094e-12	4.04264e-06	1.47772e-20	2.91108e-30	1.51252e-12	1.20809e-17	4.05783e-08	2.03992e-06	3.93538e-10	6.2477e-18	2.19251e-26	9.02016e-22	4.37788e-18	4.49775e-43
SUOX	1.71806e-09	7.14359e-30	6.57538e-29	5.30372e-25	7.8872e-21	2.67751e-16	4.4303e-33	1.73757e-09	4.40499e-30	2.15693e-34	5.29599e-25	1.71013e-22	1.34982e-16	2.85024e-42
SUPT20H	6.19314e-08	6.68734e-09	5.74526e-20	2.80068e-32	6.16787e-18	1.7499e-22	2.04118e-35	6.2103e-08	6.66227e-09	5.66659e-20	2.52576e-38	2.88062e-19	1.92972e-32	7.35322e-41
SUPT3H	4.48578e-12	1.31535e-15	5.49944e-18	1.9178e-31	2.28268e-11	2.29856e-19	3.86462e-49	8.90542e-13	1.31976e-15	5.28888e-26	8.36237e-50	1.85289e-21	1.14537e-24	7.11039e-34
SUPT4H1	1.60252e-20	4.15633e-20	1.29438e-25	9.92118e-09	1.25831e-17	6.82019e-12	7.8683e-22	1.1004e-15	2.97117e-21	9.7333e-31	9.92118e-09	2.88583e-19	6.80007e-12	7.8683e-22
SURF2	1.30975e-18	4.65482e-13	1.75176e-22	7.18135e-40	1.03717e-25	1.88335e-10	1.19801e-54	1.33833e-16	4.54439e-13	3.64028e-20	1.29119e-29	2.67833e-24	1.60652e-27	6.98497e-34
SUSD2	8.9293e-14	1.95643e-09	7.35623e-33	2.28297e-25	1.28578e-24	1.04415e-11	1.07553e-54	1.56288e-13	1.33447e-11	6.15041e-39	1.71352e-65	8.0327e-25	1.04415e-11	4.15939e-33
SUSD3	1.56562e-16	3.25236e-16	2.87783e-24	1.91586e-35	1.29636e-29	5.90701e-20	8.10178e-10	7.49916e-14	5.82488e-16	7.65356e-28	1.08798e-56	1.52505e-31	3.97283e-26	8.10178e-10
SUZ12P1	3.78733e-17	1.74491e-11	1.25668e-20	4.10094e-23	8.64389e-18	1.04028e-10	4.57345e-23	3.24702e-14	1.73755e-11	8.9737e-23	4.09976e-23	1.01434e-19	1.03922e-10	4.57292e-23
SVBP	7.89747e-10	3.9069e-23	3.75821e-10	1.22707e-22	4.40981e-23	1.35103e-20	8.06076e-36	8.14398e-10	7.99539e-20	3.75804e-10	1.22695e-22	5.23285e-28	1.51757e-30	5.81776e-41
SVIL	4.09444e-27	3.16698e-28	5.42879e-18	3.50619e-32	2.807e-20	2.94048e-11	5.53431e-26	5.21643e-14	1.04817e-17	2.85402e-35	6.85491e-35	3.22995e-20	5.16076e-25	3.99576e-56
SVIL-AS1	4.93273e-32	2.13338e-26	6.24337e-25	1.83778e-28	5.29655e-13	2.6873e-21	7.02207e-17	8.52119e-17	1.15718e-22	2.54118e-19	1.24913e-34	3.2675e-21	4.28075e-20	3.33334e-39
SVIP	2.55989e-13	5.30322e-14	3.79976e-24	3.95403e-18	3.18582e-31	5.38546e-27	1.67908e-28	2.67574e-10	4.24798e-14	9.5029e-37	1.20467e-27	5.08495e-26	9.14854e-34	1.10356e-37
SWAP70	3.58193e-33	4.52022e-24	2.6878e-20	1.22777e-22	1.14922e-21	0.000141939	5.15838e-31	5.88276e-16	4.52584e-08	2.61168e-20	1.23135e-22	1.34981e-26	2.85018e-33	2.06512e-34
SYBU	1.23077e-11	1.99326e-12	4.87774e-28	1.12545e-35	5.40672e-16	1.06903e-27	7.93446e-29	3.24464e-11	1.46345e-12	1.37788e-46	2.51605e-45	3.97228e-16	6.93684e-54	7.78711e-29
SYN2	3.66787e-14	4.57381e-25	3.58641e-34	1.55044e-13	6.64822e-14	1.38752e-17	9.05037e-36	3.76293e-14	1.56087e-22	2.24165e-25	9.51359e-14	6.65144e-14	1.31282e-16	2.35731e-28
SYN3	5.78685e-08	3.62612e-17	2.84884e-23	2.29659e-29	1.25667e-20	1.95807e-13	1.19147e-20	5.92172e-08	5.38558e-24	4.42207e-18	4.69219e-33	7.69388e-22	1.71436e-27	4.41317e-26
SYNE2	2.5339e-22	3.72114e-24	8.12446e-21	1.97149e-20	7.14706e-13	3.70667e-11	2.39234e-16	4.38282e-10	2.14419e-10	8.88996e-21	8.86737e-47	0.0146865	7.6822e-25	2.93462e-37
SYNGR1	6.20034e-15	4.64332e-08	1.89944e-14	9.49466e-44	3.65721e-24	2.5243e-22	3.29601e-19	3.85083e-16	2.35693e-16	2.67404e-14	8.27215e-21	2.35372e-39	2.36916e-31	7.77645e-22
SYNJ2BP	6.46331e-17	1.43288e-14	9.18805e-24	1.86443e-24	9.081e-18	8.50721e-15	3.78302e-41	6.87709e-17	1.50871e-28	2.16261e-34	3.46864e-57	6.93746e-29	6.93011e-18	1.70026e-18
SYNM	4.91163e-23	5.55793e-25	5.14375e-16	8.41305e-35	4.3102e-09	2.52914e-17	1.34985e-39	1.69669e-25	8.00967e-07	2.15913e-17	4.47515e-36	5.43648e-43	9.47088e-36	5.37062e-31
SYNPO2	1.88568e-23	5.82393e-15	1.64461e-20	1.12016e-38	1.69815e-23	3.0812e-21	1.44e-26	8.99422e-13	7.31933e-15	2.41198e-24	2.55432e-59	4.1995e-30	1.80702e-28	1.43982e-26
SYT5	6.95555e-19	2.82322e-10	3.08334e-32	2.97422e-51	8.78295e-24	1.16392e-26	3.34775e-23	1.72302e-13	2.8247e-10	2.51095e-21	6.54733e-37	4.38784e-30	1.2362e-45	3.34842e-23
TAB2	0.000498305	7.50837e-12	2.09985e-18	1.50548e-35	1.94813e-20	3.60154e-24	4.61294e-32	4.69548e-21	4.85078e-17	9.4004e-22	7.48501e-31	1.68734e-28	6.58545e-22	3.43506e-36
TACR2	2.32925e-14	5.19591e-10	5.39874e-28	5.77386e-41	7.15818e-12	1.39149e-20	1.33533e-23	4.40601e-12	5.18083e-10	1.05309e-20	2.23576e-28	7.84785e-23	1.22135e-26	1.19336e-30
TADA3	7.73739e-29	6.83405e-18	2.40104e-16	1.19837e-56	3.42582e-19	9.4125e-18	2.75192e-35	3.98607e-20	6.29505e-18	3.96545e-17	1.13617e-83	4.12369e-20	2.76897e-23	1.03627e-42
TAF11	4.69508e-23	1.30106e-21	2.37537e-21	4.23919e-39	3.5694e-10	7.82716e-30	1.08548e-33	1.2674e-16	3.05613e-29	4.75097e-32	2.49583e-35	2.46521e-27	3.42438e-36	3.79486e-34
TAF1A-AS1	3.23185e-24	8.58805e-26	1.24935e-25	9.1999e-53	4.25497e-24	5.65104e-19	1.44446e-27	1.64736e-15	1.46295e-26	2.47677e-40	1.6663e-25	2.12432e-23	1.25945e-23	5.75525e-40
TAF1D	2.27361e-24	2.41277e-18	7.73799e-21	5.21269e-15	2.18141e-06	8.66389e-28	2.29324e-26	7.37404e-22	2.91569e-16	8.61316e-28	5.50004e-63	1.41985e-41	3.75051e-33	2.95694e-27
TAGLN	2.42637e-22	8.83529e-17	4.63541e-23	9.57329e-34	7.73228e-10	4.60889e-21	1.36374e-23	1.77518e-06	1.025e-16	7.50139e-37	1.05495e-41	2.02472e-37	1.19168e-25	1.36309e-23
TAL1	5.98594e-12	5.61201e-15	1.66777e-23	6.1574e-28	0.000148722	4.76836e-15	1.28156e-35	6.01659e-12	3.98463e-15	1.81805e-22	4.52298e-28	0.000148722	3.59289e-15	1.36873e-36
TAMM41	1.93425e-17	3.93869e-21	6.82377e-26	1.20042e-18	3.56534e-25	4.52484e-18	1.40658e-30	2.80253e-14	1.01773e-19	1.12955e-32	1.20042e-18	2.42084e-34	4.89477e-20	2.04741e-34
TAP2	1.41056e-07	8.4125e-36	2.88541e-33	1.03837e-17	9.52316e-18	2.62458e-45	3.43593e-14	1.4564e-07	3.21442e-16	5.89433e-40	2.01392e-38	3.19604e-51	3.20238e-42	3.43593e-14
TAPT1	1.08604e-26	4.76794e-12	6.10358e-19	1.84892e-39	1.06332e-18	5.22366e-25	3.06753e-57	1.26515e-13	1.77165e-14	1.59014e-24	5.56898e-34	4.19885e-16	1.28098e-25	8.03572e-28
TAPT1-AS1	2.54832e-33	1.25225e-05	7.57291e-29	8.28655e-25	8.32451e-16	1.48441e-26	6.40552e-21	6.69171e-16	6.39409e-06	5.17835e-21	1.48077e-40	8.07159e-16	1.94258e-34	5.64087e-21
TARS1	0.00182173	9.37918e-31	4.93244e-20	8.58854e-29	9.4445e-23	2.04267e-21	4.87768e-42	5.00451e-17	1.72357e-16	4.87486e-21	8.68567e-29	2.99264e-39	1.96858e-50	2.35178e-33
TARS3	1.32565e-30	3.25246e-24	4.44091e-22	3.39116e-32	9.61596e-17	9.42533e-20	1.81603e-41	2.03343e-18	6.07556e-20	4.2598e-27	4.01515e-18	1.7479e-17	8.52946e-22	8.44693e-39
TAS2R14	6.50754e-26	8.22703e-23	9.51188e-20	1.1073e-35	2.33386e-06	8.51175e-24	4.61012e-32	2.08121e-17	1.15795e-17	6.30856e-28	4.7315e-32	2.33383e-06	2.51386e-24	2.84764e-36
TAS2R15P	4.65327e-24	2.38624e-17	7.69274e-19	9.12372e-23	2.12347e-15	5.41886e-19	1.75714e-46	2.83262e-15	4.06558e-20	1.37799e-24	1.47579e-87	2.16403e-16	1.08301e-35	4.44817e-32
TAS2R20	6.10527e-24	8.49095e-24	6.42472e-18	2.55478e-40	5.77397e-07	2.08398e-21	2.19255e-28	1.04382e-18	2.50535e-17	2.92646e-28	2.03248e-29	5.76647e-07	3.25515e-23	2.22976e-32
TAS2R4	1.02385e-15	1.05573e-12	1.06007e-18	4.3713e-32	4.50076e-28	5.46619e-15	1.6343e-40	8.96739e-14	1.01119e-12	1.44768e-19	8.01094e-39	8.0659e-30	3.24489e-15	6.53539e-45
TAS2R5	5.11937e-16	5.46862e-14	3.87219e-18	9.19324e-34	1.45516e-23	2.02564e-15	6.55749e-37	4.78103e-14	5.57318e-14	8.03364e-19	1.12527e-48	8.30995e-30	8.74554e-16	5.31554e-40
TASOR	2.26131e-22	1.31094e-07	1.76877e-25	4.18463e-17	9.56736e-29	1.30354e-18	1.69624e-32	1.48115e-15	1.30521e-34	2.54504e-19	3.90511e-17	9.2472e-33	1.17367e-29	8.91823e-22
TATDN3	1.03943e-22	1.79333e-18	2.73083e-16	1.69809e-26	2.20177e-26	1.56738e-07	1.11087e-30	9.23685e-10	8.20484e-21	2.72966e-16	1.60807e-41	1.23899e-27	5.22162e-48	2.53574e-39
TAX1BP3	8.07972e-23	2.2205e-19	5.39776e-18	1.50149e-28	6.84194e-28	7.61601e-07	1.61962e-20	1.7985e-26	3.70921e-19	5.6971e-20	1.40371e-49	9.28202e-26	7.09376e-07	1.61962e-20
TBC1D1	1.93868e-08	5.86527e-32	7.57107e-11	1.04054e-41	3.88946e-08	5.14504e-23	9.87805e-35	1.93715e-08	4.99999e-18	1.16416e-11	4.14248e-38	2.19371e-25	3.7113e-14	5.2705e-33
TBC1D17	4.49241e-14	6.44978e-23	5.80858e-17	3.55252e-29	2.35004e-17	1.40717e-19	2.99766e-44	2.15889e-12	3.67406e-27	4.27184e-23	1.44528e-21	1.08468e-25	1.36489e-27	4.22542e-34
TBC1D20	5.45388e-11	1.29134e-21	3.60159e-20	6.01971e-24	2.50855e-27	1.38457e-17	1.73312e-36	6.67615e-11	1.42031e-30	1.98443e-20	6.01979e-24	1.74678e-34	4.19641e-19	1.93499e-39
TBC1D2B	7.3012e-16	5.37625e-33	2.12585e-19	5.34134e-28	4.49357e-14	2.10923e-22	8.5466e-44	1.82674e-24	5.80713e-15	2.12471e-19	9.34787e-69	2.68841e-19	2.89178e-35	4.02057e-54
TBC1D32	9.74276e-34	9.16922e-23	4.37932e-19	5.44835e-20	1.30557e-18	2.72412e-23	2.60327e-45	1.46053e-09	2.61231e-23	3.2849e-22	7.56821e-32	8.1569e-25	8.89602e-34	1.67516e-34
TBC1D9	4.54427e-11	7.03863e-13	8.7319e-30	6.64594e-25	3.80896e-15	1.06282e-17	1.83293e-25	4.53655e-11	3.43095e-23	9.18954e-31	6.48457e-25	7.07203e-16	2.54935e-24	1.83781e-25
TBC1D9B	4.64803e-08	1.02981e-21	9.19037e-24	9.19879e-28	1.11947e-21	8.2336e-30	4.13138e-35	4.66009e-08	3.34262e-21	4.93673e-24	6.10985e-28	6.4066e-26	1.09239e-55	8.58128e-34
TBCD	1.2222e-07	4.67228e-16	2.33379e-23	7.41823e-22	2.93509e-20	5.44785e-17	1.86841e-32	1.70684e-07	5.80112e-16	1.36061e-24	7.41803e-22	2.68957e-25	5.44703e-17	5.45243e-36
TBCK	1.9789e-30	2.80235e-22	5.65736e-25	1.03422e-24	5.9458e-27	1.53035e-20	7.4558e-38	3.09229e-10	3.5104e-18	7.44586e-21	6.81389e-55	1.87024e-28	4.00524e-35	2.11298e-35
TBKBP1	1.27536e-28	6.64752e-13	8.28875e-17	1.19924e-31	4.14674e-24	5.23866e-13	4.68793e-37	2.20155e-19	6.08899e-13	5.59992e-17	7.77729e-37	6.33248e-27	4.2984e-13	7.01999e-41
TBL3	2.30668e-17	3.7602e-20	1.10855e-22	4.97327e-33	2.8257e-17	1.23825e-16	2.10472e-22	6.66777e-13	3.09091e-28	2.38175e-22	7.29404e-35	8.26943e-52	1.01592e-18	2.10472e-22
TBRG4	1.37248e-14	2.07619e-23	9.45367e-31	1.62352e-30	3.50802e-31	1.65422e-21	3.25544e-16	2.05716e-13	9.99324e-18	4.90244e-31	5.37559e-41	3.38901e-37	4.57505e-36	3.25543e-16
TBX19	1.82117e-29	5.42226e-05	6.30346e-23	1.15487e-13	1.34941e-19	1.53836e-19	1.01172e-14	3.97019e-18	1.12354e-21	1.57353e-32	2.70564e-56	8.07533e-19	1.4945e-19	1.04741e-43
TC2N	5.48296e-21	3.49817e-27	2.80643e-18	7.67045e-25	5.40888e-17	3.49985e-16	3.16437e-39	2.10347e-13	2.82922e-20	7.60935e-40	6.32811e-28	1.61718e-18	3.74319e-20	8.03205e-43
TCAF1	5.3054e-10	4.59829e-08	2.41465e-16	1.70195e-07	4.12603e-24	1.47975e-23	1.27306e-45	5.23242e-10	4.5181e-08	1.11114e-25	3.21203e-57	1.17806e-09	1.4749e-23	1.92892e-23
TCAIM	3.94582e-24	1.28254e-22	9.84903e-11	1.77968e-16	1.1783e-24	2.94344e-27	3.15726e-20	1.49088e-10	1.20288e-26	9.84369e-11	4.03688e-27	1.07104e-28	1.86213e-35	3.15719e-20
TCF12	7.51727e-07	3.31047e-21	2.34137e-22	1.38706e-12	1.47935e-19	1.72987e-17	3.85559e-35	7.41445e-07	5.10648e-31	1.01664e-31	1.06954e-18	1.14981e-14	1.72989e-17	1.48415e-48
TCF19	1.129e-26	1.26024e-19	2.12668e-28	3.4593e-19	1.43575e-25	2.59235e-18	2.64543e-16	2.78713e-17	2.79114e-19	1.22364e-28	3.4593e-19	1.14867e-31	7.40317e-26	2.64543e-16
TCHP	4.78974e-21	1.40048e-10	2.25621e-21	2.99258e-18	1.61216e-10	2.20999e-16	2.71652e-10	2.50242e-17	1.38961e-26	1.93783e-13	9.11344e-64	1.55718e-19	6.01364e-34	4.04732e-18
TCN2	1.07825e-20	1.25069e-11	1.06781e-16	5.79641e-27	1.10915e-22	4.85721e-21	1.36524e-34	3.33235e-13	4.5772e-09	9.19157e-17	5.7971e-27	9.30958e-12	4.34263e-21	4.30607e-41
TCP1	1.89771e-18	3.94421e-12	2.23382e-26	7.66288e-29	1.24883e-23	4.2623e-19	2.11891e-14	1.40462e-15	3.28658e-12	1.19709e-32	1.76873e-33	1.71564e-29	1.47686e-26	2.11891e-14
TCP11L1	2.62376e-11	1.74403e-24	5.82148e-18	2.67025e-18	1.54828e-22	4.36476e-20	9.49644e-48	3.73072e-11	9.77866e-24	1.93172e-43	3.25323e-41	1.74347e-22	4.32359e-20	6.90105e-61
TCTE1	2.74795e-13	1.4549e-13	3.79454e-13	7.71106e-36	4.44535e-26	1.60102e-09	8.79398e-35	2.01795e-09	1.73718e-13	2.45836e-33	2.8447e-51	6.54315e-25	1.60102e-09	2.09118e-36
TCTN2	3.28835e-18	1.20817e-22	5.23565e-27	1.2452e-28	5.97746e-16	5.0653e-06	2.35409e-38	1.60942e-10	4.28789e-23	3.27419e-28	5.15297e-41	4.36857e-39	3.13987e-30	1.41553e-33
TCTN3	3.11557e-21	1.30857e-25	7.77529e-20	2.26031e-32	8.70968e-25	1.88297e-15	8.68009e-21	5.44732e-14	1.03165e-21	7.7575e-24	8.25491e-38	5.09161e-52	1.73293e-15	8.68008e-21
TDH	2.07514e-10	3.76267e-18	1.11486e-08	9.68826e-20	1.71315e-13	3.51983e-32	2.18896e-28	2.21057e-10	1.67593e-18	1.11483e-08	9.68826e-20	2.06838e-16	4.03983e-49	2.18872e-28
TDP1	1.30037e-17	2.77926e-27	3.92759e-17	9.79091e-15	8.27365e-38	1.47003e-22	2.53609e-49	7.68825e-15	1.90297e-15	3.73658e-17	1.63735e-51	5.57537e-22	2.35868e-28	5.10181e-34
TDP2	6.51831e-22	1.43484e-12	9.80033e-30	1.45828e-32	2.21819e-23	8.54465e-25	2.07406e-10	1.0888e-15	1.77047e-12	3.30655e-36	3.27825e-35	1.37232e-33	1.36924e-35	2.07406e-10
TDRD6	7.69677e-14	1.98073e-14	2.17443e-21	7.77781e-09	6.12968e-13	1.35666e-37	7.78898e-09	1.04199e-13	6.50869e-16	2.95551e-26	1.29775e-42	1.89829e-41	2.44327e-28	1.66771e-30
TDRKH-AS1	2.566e-18	5.274e-22	2.80663e-20	1.99333e-28	1.20703e-13	1.10227e-09	3.32194e-36	1.49912e-14	1.63645e-20	1.78362e-22	2.70582e-29	1.1463e-13	1.10206e-09	3.5456e-41
TEAD2	1.16192e-22	3.60137e-21	1.5243e-28	4.79668e-29	1.27098e-14	7.23655e-27	7.78505e-26	4.79189e-15	3.14332e-14	3.66382e-28	3.09719e-56	5.79159e-18	5.00106e-31	7.78549e-26
TEC	9.40449e-13	6.70147e-32	7.10528e-18	6.82757e-36	1.85802e-11	8.20836e-26	7.69603e-20	3.76547e-13	4.01118e-18	4.067e-29	7.53127e-37	7.99036e-33	4.24566e-50	3.93092e-30
TEKTIP1	1.24892e-14	1.08146e-21	9.90067e-19	3.8221e-19	8.09151e-20	6.2475e-25	3.26245e-48	6.35077e-09	3.88057e-21	4.66108e-26	2.24713e-45	3.71138e-19	4.66863e-43	3.59461e-29
TELO2	5.85554e-07	4.78425e-21	2.09794e-29	5.86376e-34	1.76033e-25	3.12622e-17	7.06429e-21	1.03303e-10	3.66725e-25	5.31917e-26	2.03597e-19	1.57888e-23	7.68177e-30	9.01042e-32
TENT2	3.30941e-23	2.59972e-12	6.40615e-17	6.60802e-24	8.9757e-21	3.58046e-06	3.80687e-23	8.55766e-09	3.69025e-12	6.41004e-17	5.85292e-24	9.26957e-28	2.22555e-31	3.80686e-23
TENT5C	2.027e-15	7.19823e-05	1.00981e-13	1.12913e-28	7.70812e-28	3.02451e-37	1.86166e-34	1.11869e-08	7.19765e-05	1.00493e-13	3.87485e-36	7.34648e-30	2.75116e-45	1.2494e-34
TEPP	1.53776e-27	8.65258e-22	5.49302e-16	1.05572e-36	2.7138e-13	2.44639e-17	1.26643e-32	3.8779e-22	4.49179e-27	5.49372e-16	3.72295e-47	2.71559e-13	1.86514e-19	1.93738e-38
TERF2	6.22231e-23	3.27534e-17	9.08262e-20	5.4783e-05	1.34075e-21	7.74131e-13	5.38159e-05	1.90488e-17	3.26242e-17	1.2393e-21	5.4783e-05	7.7043e-25	7.64061e-13	5.38159e-05
TESC	8.14816e-16	1.61215e-24	1.82797e-21	5.65422e-26	1.53889e-16	1.90956e-18	2.3424e-18	2.0491e-14	1.55983e-15	3.58091e-25	5.59879e-26	7.85446e-18	7.72011e-24	2.34051e-18
TESPA1	5.14849e-12	1.93799e-21	1.33252e-32	6.28035e-18	4.73259e-21	6.8354e-28	4.56036e-40	5.14411e-12	2.04509e-12	1.7283e-37	1.41925e-49	1.78976e-16	3.4585e-28	1.12423e-22
TEX10	9.12667e-11	1.18997e-10	3.01249e-24	2.97602e-34	1.33762e-20	2.10043e-23	3.70396e-24	1.04315e-10	1.77137e-13	4.0058e-27	2.42835e-43	1.81698e-25	9.42842e-34	3.70345e-24
TEX9	1.64619e-13	5.31675e-27	9.01028e-20	4.72925e-30	7.44322e-17	9.07838e-33	2.2419e-37	1.38909e-14	2.93678e-12	1.39823e-27	4.51843e-26	7.38514e-17	1.17555e-25	8.10627e-61
TF	6.54079e-17	7.30873e-20	1.6925e-15	1.57516e-25	2.00367e-22	1.05214e-16	2.23249e-36	0.00209216	8.91463e-18	1.08739e-20	2.00223e-56	3.56228e-26	3.36745e-31	6.01412e-27
TFG	1.45989e-12	4.55581e-11	4.53587e-23	2.90141e-23	1.79732e-19	1.5924e-20	6.99428e-27	1.29679e-16	5.89005e-25	2.60825e-23	2.90145e-23	1.8441e-19	1.42055e-28	2.94304e-28
TFIP11	4.9838e-10	1.26544e-13	1.37106e-32	2.1238e-37	2.84552e-20	8.77218e-24	4.8993e-26	8.02672e-15	1.25807e-13	2.82717e-30	1.90864e-42	1.98086e-24	1.57783e-26	1.09726e-40
TG	1.07703e-18	1.75947e-22	3.0829e-23	1.10978e-50	1.72308e-20	2.61132e-20	1.41983e-27	5.31173e-16	4.36507e-20	1.36697e-39	9.36299e-31	1.65546e-35	1.19281e-25	2.02272e-43
TGFBI	5.0797e-28	6.38254e-10	1.40866e-14	1.27472e-28	1.57079e-16	6.0441e-16	1.62769e-46	1.37079e-14	3.81977e-14	4.04531e-20	8.12664e-29	1.5869e-09	9.24729e-27	3.07246e-36
TGM2	4.07703e-22	1.70064e-28	6.52859e-20	1.07215e-28	8.8246e-15	1.77451e-18	1.00574e-25	7.44745e-14	5.56607e-18	5.79299e-31	2.4457e-29	2.7184e-14	1.77434e-18	6.8733e-36
TGM3	2.79284e-21	2.47979e-23	1.84704e-22	4.45235e-27	1.96544e-22	1.09123e-35	1.6782e-31	1.44138e-18	1.74624e-09	2.78745e-12	4.27238e-27	1.36867e-31	1.47699e-39	5.8491e-52
THAP10	2.31162e-10	6.80049e-12	4.8135e-14	3.03879e-27	1.36568e-11	2.89561e-35	9.26193e-32	2.31539e-10	7.01375e-12	2.20164e-27	1.33715e-50	2.12191e-13	1.40465e-35	1.00494e-46
THAP7-AS1	1.16077e-18	2.98209e-17	3.64813e-20	9.75478e-43	6.0754e-22	1.03043e-18	1.55362e-36	7.83428e-15	3.05283e-17	4.46293e-22	9.13589e-59	6.14943e-26	1.31171e-22	1.03248e-41
THAP9	4.33335e-17	8.4352e-13	9.48533e-24	1.25478e-27	1.08123e-08	9.77346e-22	1.1372e-19	6.43476e-17	1.80505e-17	5.6072e-39	8.23323e-30	1.02528e-08	2.32401e-28	1.13716e-19
THAP9-AS1	1.44325e-24	4.13423e-22	4.79694e-28	1.65808e-31	5.05608e-07	8.14249e-21	5.2622e-17	1.71488e-17	4.7258e-23	2.69821e-39	1.48914e-33	5.05575e-07	9.62075e-26	5.2622e-17
THBD	3.57214e-16	2.1425e-27	4.68743e-34	2.04874e-41	2.0117e-15	1.13943e-10	1.04546e-30	2.32614e-12	2.8571e-22	1.25901e-17	1.69745e-51	2.5708e-19	1.43444e-38	1.1682e-33
THBS1	3.1153e-14	2.20805e-14	5.72727e-28	7.68541e-26	7.23989e-13	1.36239e-21	8.88783e-23	9.94553e-14	8.76512e-20	2.20348e-42	3.69613e-20	5.34301e-17	5.21512e-24	1.09567e-32
THBS2	2.12795e-13	1.55134e-17	7.10014e-23	8.75956e-62	7.00104e-11	2.91096e-15	1.92784e-34	3.07365e-16	2.34008e-18	4.1606e-28	1.99232e-35	2.70205e-41	9.88681e-33	2.66758e-37
THBS3	4.53216e-32	5.04208e-12	1.52e-18	1.18211e-24	2.06139e-19	1.31622e-10	3.88622e-32	1.82464e-20	4.88128e-12	1.91351e-19	1.17976e-24	8.78144e-22	1.31495e-10	1.84259e-36
THEM4	2.78863e-21	3.30068e-15	4.02145e-29	4.04253e-30	2.9944e-15	4.4664e-12	2.85724e-29	6.57314e-16	3.19589e-15	2.11292e-36	8.52462e-31	2.67092e-15	4.44362e-12	7.75661e-30
THG1L	2.15646e-14	1.50452e-30	3.4482e-21	3.05396e-26	9.01874e-14	4.54086e-18	2.5647e-25	3.27327e-14	3.48408e-18	4.43885e-29	3.06037e-26	1.25985e-27	4.54086e-18	8.93428e-40
THNSL2	3.86067e-24	3.28882e-12	2.01849e-23	1.73735e-38	4.08477e-21	3.27232e-24	1.44744e-36	1.81539e-18	4.75753e-16	8.22474e-40	4.03829e-28	2.02466e-33	3.90221e-39	2.93314e-34
THOC5	2.50834e-17	6.93718e-18	1.09768e-19	7.50855e-23	1.64366e-19	1.46835e-18	1.12781e-13	1.11462e-14	2.27153e-21	7.93744e-16	1.1691e-86	1.35056e-15	1.46835e-18	1.12781e-13
THOP1	1.15594e-21	8.82722e-09	5.24154e-14	1.53343e-09	2.59978e-21	7.24522e-28	1.53107e-09	2.42731e-18	8.78233e-09	5.07608e-14	1.53343e-09	1.8738e-26	1.42105e-37	1.53107e-09
THSD1	3.2098e-13	1.62137e-36	1.24105e-18	1.72569e-36	2.44743e-22	1.7648e-18	2.59766e-34	4.47066e-10	2.43642e-20	2.59349e-39	2.91721e-29	1.6272e-27	1.39405e-18	4.59433e-25
THUMPD1	8.43304e-13	4.10963e-18	1.82072e-21	1.9937e-33	4.29464e-12	4.0201e-16	2.57535e-25	1.3755e-12	3.85303e-18	3.10441e-23	3.10216e-39	4.28874e-12	2.3485e-18	2.57499e-25
THUMPD2	2.49477e-24	4.81797e-13	3.20365e-14	1.10604e-40	4.19019e-26	4.3026e-20	3.5254e-10	4.41991e-23	4.94011e-13	1.20335e-15	4.51502e-51	1.02716e-27	4.68077e-30	3.5254e-10
THUMPD3-AS1	8.59281e-10	7.99971e-09	1.87071e-10	6.25051e-20	3.2838e-10	4.8238e-18	1.25635e-11	8.61848e-10	7.87106e-09	1.87069e-10	6.25051e-20	3.28365e-10	8.19057e-55	1.25635e-11
TICAM1	3.29471e-30	3.97337e-28	4.22085e-25	1.90963e-29	6.53603e-14	1.18438e-26	1.23964e-49	6.80389e-09	2.72817e-18	4.2407e-25	1.66185e-40	6.5291e-14	4.24056e-32	6.36185e-30
TIFA	1.65186e-15	4.85542e-24	1.02835e-36	8.5048e-46	1.26622e-19	2.27589e-20	5.51766e-23	4.03283e-12	1.07123e-31	1.06324e-32	1.73269e-71	5.26335e-19	1.26256e-28	3.32761e-30
TIGD1	2.14571e-17	2.1567e-22	8.34356e-18	3.54351e-41	2.15027e-25	1.03973e-16	1.75517e-30	4.01397e-15	1.56093e-21	3.61526e-18	2.45814e-55	3.59558e-31	2.4871e-17	4.23996e-35
TIGD2	3.00504e-11	2.88858e-16	2.44749e-13	1.63024e-36	1.21974e-25	6.5113e-20	1.42355e-18	0.000160491	2.58351e-17	6.51736e-52	1.38595e-36	9.33019e-25	8.50946e-18	6.58193e-36
TIGD5	1.2316e-17	4.89886e-20	2.42794e-19	1.2815e-52	4.64848e-26	2.04101e-28	5.33691e-34	5.30311e-07	1.82711e-16	7.16391e-20	3.32311e-38	3.20239e-22	3.08826e-34	1.23094e-15
TIGD6	2.50478e-28	7.96115e-17	4.79005e-16	4.20842e-22	5.35542e-16	5.87611e-21	1.68031e-27	2.89505e-11	6.9588e-17	6.69456e-31	4.21828e-22	5.22536e-16	1.93408e-28	3.55529e-38
TIGD7	1.59272e-07	3.77325e-24	3.56955e-15	1.24515e-22	2.47047e-26	2.83945e-20	2.14786e-20	1.22605e-14	4.00718e-26	6.45099e-18	3.3806e-41	3.11552e-26	4.3146e-29	2.14391e-20
TIMM10B	1.32328e-17	3.90942e-14	4.37961e-17	1.33117e-33	2.75957e-24	1.11946e-18	2.11991e-22	1.81734e-15	3.82173e-14	3.13032e-18	5.6804e-50	8.74554e-34	2.99801e-26	2.11991e-22
TIMM13	1.53994e-21	6.24818e-19	2.42538e-30	2.64262e-32	2.64116e-18	1.15025e-12	7.52389e-28	1.99513e-20	1.33703e-22	1.1935e-25	6.68629e-27	2.45391e-35	1.14923e-12	8.8799e-56
TIMM23B-AGAP6	4.19794e-18	8.63108e-24	2.54066e-28	1.69236e-32	5.4165e-18	1.2474e-18	8.64829e-29	1.01157e-19	1.5134e-25	3.12182e-24	1.5975e-32	6.9062e-28	1.38365e-21	1.89087e-47
TIMM44	7.85823e-20	4.94108e-18	2.77074e-17	6.9031e-32	1.94065e-19	2.0527e-21	3.2e-33	2.81575e-15	7.51741e-20	9.14214e-18	5.85329e-35	4.57673e-27	1.30573e-38	8.88885e-42
TIMMDC1	3.89789e-27	7.66406e-14	8.82382e-20	8.73167e-27	3.58417e-12	1.22387e-22	5.5584e-24	3.88367e-17	6.95254e-14	1.56718e-26	1.89172e-27	9.43417e-24	6.34352e-19	5.5584e-24
TINCR	3.85221e-13	3.37937e-22	2.13138e-20	2.16534e-31	9.74635e-14	6.56513e-20	3.63719e-13	4.15441e-10	6.17338e-12	1.42516e-29	2.23528e-62	5.00332e-26	8.42667e-28	1.89027e-15
TIPIN	8.89644e-17	3.33097e-24	7.77742e-15	2.25844e-21	3.01387e-08	3.4708e-17	9.62504e-55	1.08376e-16	5.33329e-22	7.04543e-22	1.00237e-40	1.11152e-09	2.52055e-37	5.81587e-27
TIRAP	1.36079e-18	1.34651e-16	5.51778e-11	9.73451e-41	1.18985e-07	1.00022e-24	1.72877e-27	1.12539e-11	5.91942e-20	2.118e-23	7.54027e-32	4.085e-32	4.4273e-29	9.55464e-25
TJP3	1.42018e-25	4.19185e-19	5.9067e-20	6.14178e-30	1.2774e-17	2.11907e-19	3.6601e-32	8.0497e-12	5.21251e-15	4.41042e-23	1.27959e-47	1.10044e-19	1.35919e-29	6.00114e-30
TK2	4.38054e-15	8.79626e-20	6.17465e-18	3.03128e-20	1.20762e-20	7.33773e-14	4.68164e-29	9.24847e-15	2.20641e-15	5.34035e-31	3.03129e-20	2.71305e-22	7.33764e-14	4.65461e-29
TLCD1	1.60554e-23	1.38848e-07	3.86449e-34	1.52783e-25	1.91248e-19	6.48344e-23	4.69541e-35	7.23801e-16	1.38691e-07	9.1527e-35	1.14938e-25	1.77862e-19	3.89939e-33	6.17801e-46
TLCD3A	3.40657e-16	2.26797e-16	3.62055e-27	1.10701e-39	1.61289e-21	2.23516e-13	1.97303e-20	1.10506e-20	2.15961e-13	8.56521e-14	2.84602e-36	2.58734e-22	2.23512e-13	1.64596e-22
TLCD5	1.24946e-33	8.68259e-12	1.20304e-36	6.80277e-30	2.30319e-13	1.61385e-13	1.141e-26	1.18452e-13	1.19982e-16	2.40784e-31	7.82198e-35	1.12769e-20	3.55118e-18	1.14044e-26
TLE2	1.43095e-53	8.47441e-41	9.45071e-25	1.65185e-40	1.39076e-17	3.76843e-17	4.12791e-49	2.08902e-12	1.15225e-10	3.36102e-32	5.8546e-52	1.67901e-20	1.23571e-19	1.29152e-29
TLN2	4.63866e-10	9.07424e-22	1.41349e-16	4.92161e-18	1.86453e-14	6.97859e-17	8.3475e-23	7.31494e-10	8.09169e-20	1.40377e-16	4.96177e-18	3.18013e-33	6.97784e-17	6.10444e-40
TLR1	5.34965e-21	2.68864e-20	1.27048e-27	3.44134e-33	1.4702e-20	4.47961e-24	3.40081e-28	1.52851e-15	1.26874e-29	2.86788e-32	8.05791e-45	1.38059e-32	2.67354e-38	8.35136e-39
TLR4	1.75345e-17	7.34748e-16	7.56456e-17	1.3098e-35	1.06569e-11	1.37139e-22	1.86528e-41	6.8481e-10	6.8703e-16	5.8672e-17	1.14595e-27	1.06882e-11	2.0173e-26	1.17529e-33
TLR6	1.72692e-25	1.88591e-11	1.65457e-14	8.59361e-29	3.86455e-15	1.48957e-20	1.11184e-19	9.64282e-15	1.16392e-11	3.5676e-20	1.96615e-59	2.0994e-34	2.38091e-45	1.13447e-19
TM2D3	4.78364e-10	8.60818e-21	6.22693e-15	8.18415e-18	1.50661e-20	1.98539e-24	8.74352e-33	6.02801e-10	4.54109e-13	6.22805e-15	8.18415e-18	2.284e-23	4.89189e-40	1.59154e-33
TM7SF3	6.44376e-19	4.40862e-22	1.86378e-17	6.98487e-32	2.26947e-24	5.93901e-17	5.37069e-57	3.89406e-15	6.97826e-22	5.23902e-23	1.07198e-48	3.11635e-49	5.93909e-17	1.7537e-30
TM9SF3	6.73849e-06	8.85556e-20	8.93624e-29	5.99528e-21	1.06288e-08	8.08657e-21	1.84363e-21	6.74065e-06	9.63368e-20	5.0541e-44	5.99465e-21	1.05723e-08	1.32893e-27	1.84336e-21
TMBIM6	1.17241e-06	1.05751e-31	1.80181e-22	1.5493e-28	4.2622e-18	9.7205e-27	2.1084e-24	1.17271e-06	1.23076e-23	6.51934e-25	7.86711e-36	4.51061e-19	1.15163e-26	2.19163e-20
TMC2	2.41761e-34	3.66349e-13	1.14584e-21	2.6253e-43	5.69809e-12	3.24636e-17	3.21486e-27	5.50772e-26	8.6281e-22	6.72485e-25	1.49098e-26	5.70045e-12	7.80547e-24	3.65965e-39
TMC3-AS1	1.00958e-22	1.72298e-20	6.45102e-15	5.82508e-25	2.21445e-20	2.14602e-13	2.89523e-10	9.52988e-17	7.8035e-27	6.23179e-15	7.95127e-69	5.38484e-22	1.1402e-38	1.30526e-40
TMC5	1.78349e-12	1.21098e-29	2.65046e-19	3.32332e-33	1.58999e-15	1.05088e-12	5.54488e-25	9.02642e-11	1.23083e-16	3.21943e-59	1.01181e-31	1.58968e-15	3.70552e-38	4.77482e-48
TMCC2	3.64107e-06	2.5976e-22	2.35973e-18	3.99473e-13	2.32379e-25	7.12491e-24	1.898e-56	3.64221e-06	2.98381e-22	2.35761e-18	3.99473e-13	1.2148e-29	3.95549e-34	1.78676e-32
TMCC3	7.76294e-22	1.54943e-16	1.91405e-18	6.7862e-30	1.39005e-10	1.82944e-24	2.56352e-25	2.71606e-07	1.51076e-14	2.42622e-17	1.52308e-23	1.21484e-21	1.91303e-24	5.14744e-40
TMCO1-AS1	3.27043e-12	4.59581e-19	1.22316e-29	4.1242e-30	1.02502e-14	1.04558e-16	3.02317e-36	1.14406e-11	1.72779e-21	1.42296e-43	2.73187e-41	9.86849e-15	5.44029e-17	8.67464e-42
TMCO6	5.10421e-30	1.43464e-29	7.84864e-17	6.75748e-14	1.16143e-08	3.40906e-09	2.65427e-13	1.55411e-20	2.57463e-21	1.552e-26	6.75745e-14	6.13079e-15	1.31674e-13	2.29837e-13
TMED2-DT	2.29573e-21	4.36673e-20	4.23273e-25	1.42146e-13	1.272e-22	9.7518e-25	4.49723e-39	4.22744e-16	4.29714e-20	1.20968e-29	1.42146e-13	6.54968e-26	1.85158e-41	9.59764e-44
TMED4	4.49958e-26	1.17629e-13	4.4787e-22	1.44492e-17	3.29224e-20	4.24601e-17	3.74295e-12	6.11112e-16	9.23902e-14	8.79933e-28	1.44492e-17	2.21031e-25	1.3968e-18	3.74295e-12
TMED7	9.55375e-17	2.91075e-13	3.37656e-24	2.69739e-30	3.89384e-20	3.55473e-19	1.17864e-15	5.67391e-13	1.88938e-13	3.71319e-27	2.07296e-30	1.35496e-25	4.28179e-26	1.17864e-15
TMEM106C	1.02489e-12	7.37636e-23	1.68645e-22	7.8396e-33	9.83617e-15	2.93157e-14	2.66202e-19	2.48489e-11	1.43305e-11	9.82471e-18	1.33919e-37	3.31615e-13	1.09944e-40	2.66202e-19
TMEM117	5.50501e-14	3.79101e-39	1.72044e-20	2.08143e-29	1.14806e-31	1.37346e-21	9.08456e-23	9.7199e-12	1.49404e-27	9.07261e-26	5.36706e-31	2.65672e-29	3.85194e-34	9.08421e-23
TMEM120B	2.59846e-10	1.9808e-23	2.54087e-20	1.95843e-24	7.05694e-27	1.20114e-12	6.94806e-19	1.36857e-12	6.43023e-24	1.18955e-25	4.96611e-20	2.22796e-09	3.4227e-20	1.33201e-22
TMEM126B	2.77509e-17	9.92936e-27	1.56491e-17	5.25718e-19	5.84356e-22	1.14289e-14	2.66953e-47	8.79131e-15	1.18611e-19	4.45861e-19	5.25717e-19	9.22346e-26	5.98762e-32	7.15947e-35
TMEM127	1.44408e-44	1.164e-21	2.33487e-22	9.24843e-07	5.01214e-14	6.68854e-18	1.89816e-12	8.87087e-27	1.19023e-20	2.5097e-24	9.24843e-07	1.91877e-14	6.64548e-18	1.89816e-12
TMEM135	3.13095e-16	6.7232e-27	1.19782e-16	1.16646e-30	7.27692e-23	5.28712e-23	1.88995e-38	9.36535e-14	7.65586e-21	9.41616e-17	9.82853e-34	3.0785e-28	2.85498e-36	2.27614e-41
TMEM141	7.01355e-26	2.28141e-12	5.85056e-17	4.12156e-22	1.67041e-26	6.5152e-15	6.90364e-40	4.82752e-09	2.21328e-12	1.67441e-26	8.31476e-35	8.47912e-28	2.82305e-15	7.65509e-38
TMEM144	2.35153e-14	8.40523e-33	2.36032e-14	4.27657e-18	6.95727e-14	1.59932e-14	5.1873e-51	2.53121e-15	4.97615e-15	5.55698e-27	4.27659e-18	1.10396e-22	2.26736e-22	2.02103e-40
TMEM14A	7.3415e-11	1.26342e-13	4.10992e-20	1.51328e-29	2.5292e-09	3.54653e-20	2.85614e-11	1.22516e-10	1.71045e-16	1.60415e-18	2.85365e-38	5.99801e-28	4.63378e-41	7.64829e-35
TMEM167B	1.63111e-18	1.29521e-31	5.00265e-19	1.32762e-44	1.06868e-09	1.23405e-21	5.49646e-23	2.64529e-15	2.12422e-21	2.71327e-27	3.34092e-41	1.36729e-23	1.07223e-21	4.34782e-33
TMEM171	8.66804e-39	1.47979e-09	2.62937e-16	2.1471e-16	3.20035e-23	2.5496e-21	9.67692e-22	8.24119e-08	1.42986e-17	2.76172e-21	2.14715e-16	6.6252e-45	1.23791e-48	2.51691e-37
TMEM176A	1.51461e-28	9.00667e-25	3.83868e-14	1.03938e-36	3.5365e-16	9.28396e-18	2.06993e-30	2.18778e-05	4.24472e-20	1.63716e-16	8.42874e-44	1.46675e-35	9.28403e-18	1.76303e-36
TMEM18	1.77595e-29	1.02772e-13	2.96461e-32	9.87765e-39	8.81215e-20	1.46059e-18	1.52475e-23	3.30003e-18	1.45182e-11	1.12188e-32	3.04378e-49	6.44569e-27	4.49297e-27	5.2601e-34
TMEM186	1.48638e-12	1.06062e-21	1.80357e-25	3.72597e-41	7.12422e-22	7.67198e-21	7.72644e-21	3.65096e-16	8.47896e-20	3.8898e-18	1.33138e-44	1.27747e-21	1.79953e-28	7.87117e-27
TMEM19	7.63849e-24	7.33238e-17	7.37042e-23	3.12223e-31	5.39162e-16	8.7339e-23	7.15154e-34	4.23053e-10	2.06924e-09	3.49989e-31	1.22148e-38	5.41804e-16	9.39105e-23	6.76708e-32
TMEM191A	2.03112e-15	6.08506e-12	9.04907e-25	8.5049e-36	6.94761e-36	4.2829e-23	7.66116e-35	1.38048e-12	5.26382e-24	1.07644e-27	3.61832e-22	2.22981e-33	1.56914e-25	5.33074e-30
TMEM198	5.61452e-25	1.04368e-26	5.935e-13	7.14142e-25	5.44976e-29	4.26248e-16	2.67993e-35	7.63757e-09	1.48874e-19	3.35128e-32	7.17832e-25	4.62233e-20	2.77886e-17	5.71346e-45
TMEM199	1.16747e-18	0.000121261	1.65676e-22	3.57556e-20	6.89511e-25	7.71188e-15	1.31062e-40	5.83632e-15	0.000120989	7.04468e-27	3.57556e-20	1.15503e-28	5.1259e-15	3.06766e-43
TMEM218	2.88937e-20	5.27555e-21	1.46505e-21	6.42924e-36	4.95504e-23	3.92701e-20	7.83379e-31	1.72816e-15	1.72759e-20	2.06222e-24	1.29483e-45	6.06814e-28	2.92367e-26	1.56615e-34
TMEM220	1.68823e-32	1.54437e-20	3.75779e-22	4.56126e-29	2.78682e-14	3.89416e-08	1.07402e-45	5.34707e-28	2.12581e-22	1.9294e-27	4.32574e-29	6.26526e-18	3.89415e-08	2.02948e-42
TMEM230	1.41876e-08	7.08257e-26	7.09928e-43	2.6391e-23	1.79491e-30	3.35255e-20	7.70552e-47	1.42744e-08	2.21576e-24	6.9718e-47	2.63769e-23	4.2792e-35	5.76213e-22	1.6982e-56
TMEM237	8.56183e-10	4.30158e-13	9.16044e-17	1.02164e-29	5.97111e-15	1.47612e-16	6.73913e-40	1.75923e-09	1.03917e-22	9.10548e-24	1.02759e-29	2.08814e-15	1.21208e-21	2.03993e-38
TMEM241	4.1995e-12	1.44997e-10	9.20914e-26	2.11281e-14	1.89627e-17	3.12509e-13	2.72636e-33	2.86509e-12	2.48781e-18	6.77709e-12	8.60879e-14	1.83288e-17	4.91604e-41	4.17689e-46
TMEM243	2.89861e-23	2.02464e-19	2.74826e-24	4.12785e-35	3.12219e-18	3.513e-26	1.03835e-37	3.61933e-12	5.45593e-16	1.0273e-34	1.36555e-61	1.46376e-25	7.9327e-28	1.87239e-32
TMEM260	3.36356e-18	6.55336e-15	1.07667e-18	2.38563e-30	5.11641e-17	1.19478e-26	2.79874e-25	1.05933e-18	1.46237e-19	1.03443e-27	3.76044e-44	1.10439e-23	2.7566e-35	2.79799e-25
TMEM263	8.36964e-13	5.2299e-23	6.12201e-21	5.89639e-36	2.64348e-14	5.80032e-11	1.17634e-36	4.82315e-11	1.55922e-19	2.3483e-33	3.68389e-39	2.5132e-14	1.41482e-28	7.87159e-35
TMEM266	4.04547e-11	7.17452e-18	7.35412e-17	1.00155e-29	6.39025e-19	4.48782e-23	1.86063e-44	4.04549e-11	1.62471e-17	9.90775e-19	3.49703e-56	2.45883e-26	5.599e-34	2.21177e-33
TMEM273	1.69203e-30	1.57229e-39	8.29495e-14	1.70839e-28	6.93296e-37	7.21452e-10	1.15368e-50	4.1495e-09	1.12729e-27	1.48673e-26	1.57106e-28	3.69858e-28	7.2091e-10	4.99366e-33
TMEM30A	1.54733e-31	6.62826e-16	4.10492e-21	2.26739e-42	2.40913e-29	3.09268e-16	5.31828e-31	5.81035e-21	5.40669e-16	5.85103e-24	9.85207e-62	1.67131e-34	6.88069e-17	2.37335e-37
TMEM33	1.57068e-15	1.48491e-31	0.289153	1.04585e-09	0.588776	6.62003e-41	5.9808e-20	7.16044e-14	2.63971e-11	6.27549e-28	1.40108e-45	7.35658e-45	3.30038e-34	4.47629e-32
TMEM38A	5.31641e-16	1.29145e-19	1.57659e-30	1.22747e-30	3.38329e-19	1.04309e-28	1.36373e-40	2.30485e-16	1.15714e-22	2.65762e-40	1.96866e-42	2.67251e-22	5.70984e-45	6.4632e-47
TMEM38B	4.05811e-10	4.00519e-18	1.67021e-21	6.09548e-31	2.9649e-15	3.32631e-17	4.42615e-59	4.07949e-10	9.16228e-20	7.3553e-12	8.39622e-23	3.57725e-37	3.31974e-17	1.94035e-28
TMEM41B	2.06858e-08	1.20898e-09	1.79753e-28	1.17177e-22	4.60833e-29	2.82486e-24	4.82034e-36	2.06816e-08	8.0714e-15	5.00299e-25	3.20388e-35	1.0647e-14	6.67481e-28	1.15708e-38
TMEM43	3.63216e-16	2.17304e-17	1.23986e-22	2.43057e-62	4.2187e-32	6.08491e-18	1.33795e-27	2.59243e-17	1.91867e-18	2.70067e-35	2.11492e-20	5.0985e-16	6.75532e-30	1.71256e-35
TMEM45A	1.4189e-12	1.99276e-14	7.71987e-22	9.32993e-18	1.12991e-31	2.0481e-21	3.89225e-45	4.04629e-10	8.41788e-13	5.60527e-26	1.39645e-33	7.94033e-20	6.99378e-25	3.98791e-38
TMEM50B	3.96566e-24	2.1192e-21	6.90761e-11	3.55234e-42	3.11326e-20	2.27244e-14	9.2353e-10	1.68619e-17	9.47312e-21	6.89558e-11	1.96715e-55	4.90294e-23	1.96676e-14	9.2353e-10
TMEM52B	5.65836e-22	2.14636e-11	2.81366e-22	2.67215e-40	2.1138e-18	8.28542e-26	3.57218e-49	4.60865e-11	3.20393e-11	9.07317e-28	1.26518e-31	4.65792e-17	1.05203e-25	4.57588e-37
TMEM63A	5.30215e-20	3.73584e-24	5.73793e-21	3.29736e-23	1.58139e-21	8.65881e-11	2.8308e-38	1.07484e-09	4.41272e-23	1.53602e-25	3.29397e-23	9.98796e-23	2.26027e-45	2.00494e-37
TMEM63B	5.14987e-13	2.34745e-18	1.77851e-24	5.4383e-16	4.01641e-26	5.03606e-22	3.35063e-33	2.00152e-10	1.08995e-20	1.18868e-32	5.4383e-16	1.3959e-22	6.32791e-41	1.05619e-43
TMEM63C	5.22823e-22	1.74008e-26	9.65053e-31	9.86011e-12	1.81502e-12	1.36988e-20	4.38332e-26	1.03248e-14	1.53185e-32	3.76991e-18	1.01424e-15	3.4203e-23	1.37185e-20	2.19691e-34
TMEM86B	4.0018e-27	2.50348e-28	4.39045e-18	1.07247e-31	8.699e-31	7.28956e-20	1.26689e-29	2.17224e-21	2.68997e-16	4.31015e-32	8.17036e-23	4.02634e-39	1.6562e-24	9.24216e-30
TMEM8B	1.06749e-17	1.16828e-11	9.4572e-20	7.09838e-61	2.1847e-18	4.73857e-09	1.4352e-31	2.1229e-10	3.44323e-13	2.95411e-20	2.29518e-27	4.29399e-23	4.95534e-39	1.70362e-31
TMEM9	1.2365e-31	1.23494e-20	9.34551e-18	3.71979e-23	6.67268e-19	8.99155e-25	1.43881e-31	0.000448999	4.53357e-19	1.70188e-14	3.7198e-23	1.96943e-21	8.1987e-28	1.67326e-34
TMEM97	1.11826e-09	7.04885e-20	3.98392e-21	1.48431e-18	1.47765e-21	1.6068e-18	3.24893e-17	1.79231e-19	1.06146e-06	9.17e-24	1.48431e-18	3.69846e-33	1.6068e-18	7.84094e-42
TMEM9B	6.3101e-17	2.25181e-17	3.14458e-21	3.50673e-30	1.68992e-18	1.57076e-12	7.80674e-33	1.82172e-16	1.86885e-19	2.04842e-37	3.1641e-30	3.46482e-26	3.77444e-30	5.66572e-33
TMEM9B-AS1	8.79166e-12	1.35759e-28	2.38739e-22	3.72634e-30	1.27718e-15	5.77673e-20	1.44249e-35	1.29578e-11	8.62112e-27	6.753e-25	1.43598e-30	8.65548e-16	5.47656e-24	8.57593e-41
TMIE	1.98985e-10	1.49052e-26	1.22781e-22	4.49901e-56	1.85285e-15	4.36229e-27	1.17015e-33	3.54584e-17	1.16877e-15	2.5324e-26	3.0043e-27	8.12995e-32	4.24435e-45	2.39489e-32
TMIGD2	3.02099e-10	1.38054e-12	7.24804e-26	3.82473e-25	4.42391e-12	6.41138e-17	1.58995e-23	3.01229e-10	1.3616e-12	3.83117e-21	8.51996e-29	1.36424e-12	5.09947e-22	7.79363e-22
TMIGD3	5.56998e-14	2.27433e-12	1.32088e-12	5.35902e-22	2.56816e-27	5.28579e-25	1.4507e-40	5.67954e-14	1.98192e-21	2.33038e-20	6.82025e-25	2.01734e-24	1.85526e-31	1.15065e-35
TMTC3	1.32678e-10	4.37886e-20	4.81543e-26	1.35236e-35	1.29498e-31	8.38805e-20	3.73393e-31	1.8292e-10	2.61912e-21	6.50616e-29	7.79451e-52	3.79497e-47	9.77375e-24	1.75168e-34
TMX4	1.51423e-18	6.70527e-19	1.93271e-19	8.26581e-18	3.10669e-20	1.95799e-22	2.93472e-29	1.31402e-18	1.41098e-10	1.14964e-38	8.2372e-54	7.27217e-14	2.34347e-30	6.61044e-23
TNFAIP2	5.71014e-17	6.72954e-22	2.06734e-16	6.54497e-34	4.48303e-09	7.1143e-22	2.06723e-28	1.27917e-16	6.29083e-16	4.76358e-20	4.65763e-31	2.76564e-26	7.13569e-22	2.06659e-28
TNFAIP6	7.39979e-16	3.34747e-17	4.46282e-21	2.4244e-43	3.65892e-18	2.0387e-24	6.15478e-23	1.58139e-13	3.53827e-17	5.70106e-53	5.62213e-64	3.45835e-18	1.01097e-37	6.14989e-23
TNFAIP8	2.52697e-26	2.46189e-36	7.17344e-23	2.1708e-37	1.56872e-17	4.25208e-14	2.09849e-46	2.38719e-16	8.73198e-18	4.06257e-35	1.41395e-29	3.12209e-25	2.03773e-46	2.32897e-30
TNFRSF13C	9.34466e-12	8.81591e-15	3.88712e-20	1.27519e-23	3.71244e-31	3.91682e-07	0.734739	9.45109e-12	9.70093e-16	1.03599e-47	1.64993e-29	1.32045e-43	1.83255e-43	1.18937e-22
TNFRSF14	2.78467e-12	9.51611e-11	5.72653e-14	7.81533e-10	9.06315e-20	6.92074e-15	9.62512e-44	1.26315e-11	9.36014e-11	5.6717e-14	7.81534e-10	5.61845e-28	5.96535e-15	4.05916e-45
TNFRSF14-AS1	5.65257e-12	3.28317e-08	2.12737e-12	4.72568e-13	1.96969e-21	7.45545e-13	2.39976e-49	9.17279e-12	4.08614e-23	2.12369e-12	5.40338e-22	8.26979e-31	1.47939e-23	5.6224e-18
TNFRSF4	2.09852e-23	9.73921e-26	9.48092e-20	1.49915e-29	3.44628e-30	2.25154e-13	1.52146e-31	9.75108e-17	5.32039e-14	1.14667e-38	5.07651e-29	1.28142e-14	2.27287e-18	1.50373e-24
TNFSF13	2.60648e-32	5.28904e-05	1.55666e-26	1.1138e-21	1.41128e-11	9.11815e-21	7.31459e-28	8.08208e-12	1.22471e-20	3.06744e-24	2.69453e-27	9.86702e-23	9.11468e-21	7.31545e-28
TNFSF4	1.12792e-14	1.50683e-18	2.19435e-20	2.37424e-25	6.01414e-19	1.65194e-15	1.54659e-29	2.3646e-14	4.20307e-20	2.01015e-22	3.93557e-33	1.98586e-13	1.46821e-15	5.59729e-40
TNIK	1.00376e-16	1.71054e-27	9.72485e-20	5.70285e-21	2.14345e-26	6.68772e-13	1.08043e-16	2.44923e-16	2.45697e-27	3.07137e-48	3.43826e-40	1.09226e-20	1.78001e-45	5.15595e-32
TNIP1	1.10992e-23	4.70374e-22	5.52009e-42	2.11136e-24	7.33979e-19	1.0472e-21	2.85444e-33	5.3181e-17	1.50236e-14	1.39652e-20	2.10992e-24	8.71467e-21	1.04714e-21	8.91549e-33
TNK1	1.07796e-37	4.98952e-21	5.77666e-23	6.24091e-32	1.80826e-15	8.86469e-12	9.21979e-25	1.35754e-15	2.57765e-25	1.14992e-22	2.84384e-49	2.04231e-15	8.86054e-12	1.95707e-25
TNKS1BP1	1.23796e-15	3.56669e-21	1.57133e-12	6.68216e-22	1.28195e-26	2.73102e-26	1.87946e-30	1.78302e-17	1.61038e-12	1.31451e-28	1.96656e-21	2.20084e-20	3.57604e-29	1.69167e-34
TNNT1	2.18513e-14	8.47634e-10	1.23689e-29	1.59912e-30	3.25312e-30	9.0843e-17	5.64529e-34	4.87073e-11	5.6365e-11	1.14789e-23	9.02186e-43	8.85652e-23	4.0945e-28	2.34623e-23
TNNT3	1.61826e-24	1.85562e-11	2.99606e-30	5.62175e-32	7.73871e-25	1.91873e-21	6.6909e-25	3.42241e-21	2.17587e-12	5.67506e-27	1.3844e-64	8.39616e-31	4.84452e-28	1.42992e-69
TNS2	5.35472e-26	2.68373e-20	1.14544e-18	6.54931e-19	1.5025e-20	2.14604e-31	4.10404e-24	1.95855e-21	1.11121e-13	1.55722e-26	6.54931e-19	1.7126e-30	7.77699e-31	9.14744e-30
TNS3	5.38556e-17	2.52452e-23	3.12082e-22	8.33838e-37	2.41851e-18	1.01753e-07	1.41878e-34	4.44476e-14	7.75627e-22	1.91286e-22	2.48328e-38	1.81903e-18	5.3015e-55	5.51225e-53
TOB1-AS1	8.19218e-18	3.93034e-23	4.48733e-23	6.20903e-33	1.3214e-18	5.76072e-26	3.89388e-28	1.71972e-11	2.67169e-21	1.05328e-33	1.94218e-28	6.10769e-13	1.62106e-28	9.62002e-33
TOLLIP	5.02491e-18	1.70523e-21	5.91618e-28	1.0734e-26	1.18499e-21	5.29836e-14	7.67919e-21	3.49949e-23	8.19074e-18	9.55291e-33	1.16873e-15	5.00517e-29	1.26358e-20	1.84551e-28
TOLLIP-DT	2.22321e-12	6.40362e-12	8.59175e-38	3.93255e-24	1.16916e-26	2.81602e-18	2.17558e-35	1.34831e-12	6.13195e-19	4.09497e-33	4.04335e-40	2.56289e-27	2.81458e-18	6.9233e-25
TOM1	1.72004e-13	1.16604e-24	4.44103e-28	3.37437e-38	3.8087e-16	1.28536e-10	5.90827e-26	2.13204e-10	3.05687e-23	8.37889e-31	2.15074e-27	5.74527e-43	1.2853e-10	3.83745e-34
TOMM22	3.0182e-10	1.98211e-34	1.23083e-13	5.90901e-12	4.88455e-11	1.16768e-07	1.99843e-37	2.99096e-10	4.5142e-28	1.2218e-13	5.90901e-12	4.87793e-11	1.16707e-07	2.47211e-57
TOMM7	2.44544e-18	1.5884e-08	1.75493e-17	8.13754e-32	1.97409e-20	9.82486e-23	8.18034e-40	5.28909e-15	1.5827e-08	7.98968e-18	4.98395e-38	1.80998e-23	3.09646e-33	4.30464e-44
TOP1MT	4.31621e-21	8.23488e-16	2.4832e-22	8.64125e-16	3.71938e-15	9.69161e-19	9.85073e-43	1.38083e-14	2.45243e-19	8.11882e-37	2.32024e-31	3.76766e-15	1.00925e-31	1.83439e-30
TOP2B	3.33389e-29	4.53058e-16	5.91054e-26	2.63236e-38	1.1831e-37	3.35004e-17	2.24601e-34	4.32075e-22	1.92845e-16	2.0764e-32	1.60813e-60	2.20049e-27	3.38517e-22	5.25928e-39
TOP3A	5.5902e-34	1.39416e-16	1.31601e-22	1.65952e-23	1.03471e-09	1.08183e-29	5.37001e-36	4.87665e-13	9.88862e-17	7.54446e-33	9.68876e-33	1.03431e-09	1.90686e-27	9.86719e-32
TOR1A	2.75795e-15	2.34536e-17	1.33294e-27	9.02362e-53	1.5843e-18	6.81516e-21	1.73648e-30	1.09944e-15	2.61493e-17	5.62533e-28	6.23897e-56	2.04916e-21	9.85073e-29	1.92366e-24
TOR1AIP1	5.55611e-11	7.65411e-11	7.83606e-27	3.89361e-27	3.07323e-13	4.75627e-29	4.07513e-24	5.5969e-11	5.29365e-11	8.18763e-22	2.82153e-27	3.06205e-13	3.42465e-31	3.09711e-29
TOR1B	5.68398e-22	8.19648e-13	1.92179e-34	6.53853e-40	6.07644e-24	8.19399e-19	1.17886e-15	4.92457e-14	8.39866e-13	3.62443e-22	3.45583e-62	4.75657e-22	1.28102e-26	3.75733e-17
TOR2A	8.47206e-35	9.65312e-14	1.54364e-27	1.63761e-34	5.91725e-11	2.18071e-26	4.50317e-18	1.80863e-12	8.74458e-14	9.18409e-20	4.74633e-31	7.61537e-20	1.50746e-36	1.62855e-32
TP53BP2	1.12511e-20	4.70828e-19	1.5399e-24	1.11544e-46	3.25878e-23	3.25433e-18	3.35451e-19	5.49861e-18	1.30152e-17	4.31366e-32	1.04946e-32	5.9447e-26	1.33485e-18	3.38659e-19
TP53INP1	3.72159e-25	9.87074e-23	5.23352e-26	4.82679e-35	1.48538e-17	3.95126e-24	2.23959e-28	7.92062e-15	1.20479e-23	1.71269e-29	8.36107e-40	1.50401e-17	9.19399e-44	3.48587e-47
TP73-AS1	1.04664e-40	1.07859e-11	1.97928e-23	2.85767e-43	1.0701e-18	5.5938e-22	2.65225e-57	3.92266e-23	1.05315e-11	3.44538e-28	2.16392e-63	5.01606e-19	7.85969e-32	2.99182e-53
TPBG	2.74856e-24	2.53224e-16	1.23973e-17	7.47912e-27	1.80665e-12	5.50218e-20	3.8083e-17	1.47615e-08	6.7239e-21	1.60119e-22	4.61567e-50	1.68065e-17	2.50075e-20	3.8083e-17
TPD52	2.27324e-20	1.47886e-14	1.64931e-16	3.53698e-29	6.96386e-27	6.78212e-19	6.73204e-30	5.24485e-15	1.40751e-14	3.71023e-18	3.21162e-29	2.71465e-42	5.77491e-25	6.69089e-30
TPD52L1	4.93791e-21	4.23717e-12	1.4124e-13	5.98343e-33	8.8141e-42	7.52064e-17	4.17336e-35	8.56764e-09	8.78227e-19	1.49583e-32	2.39904e-47	5.28143e-20	1.16531e-20	1.00422e-54
TPK1	6.53226e-07	1.8728e-15	4.33233e-25	3.87929e-27	5.52021e-15	4.3856e-26	9.00374e-23	1.49544e-11	3.42646e-17	5.26397e-32	3.87547e-27	4.81213e-15	9.07148e-46	9.00388e-23
TPM1	6.77011e-16	2.88355e-14	2.63042e-13	3.5498e-35	5.02711e-21	1.99553e-14	5.26173e-28	7.92666e-27	5.02847e-16	4.22861e-17	4.25198e-40	5.59269e-29	9.87063e-39	5.39186e-35
TPM2	2.14379e-17	1.52631e-13	1.82721e-19	3.12041e-23	2.38444e-19	1.23169e-27	4.92183e-30	3.03053e-14	1.29034e-13	2.56311e-21	3.11543e-23	9.54262e-20	5.55498e-51	3.09937e-33
TPM3P6	8.83598e-34	6.44751e-33	9.53545e-14	1.04291e-33	8.79169e-14	6.28731e-16	3.55738e-24	5.23472e-16	2.39591e-21	9.37597e-14	1.04644e-40	3.29184e-37	5.83914e-27	8.69067e-39
TPM3P9	2.21365e-19	5.94376e-25	1.11729e-13	5.28153e-38	2.29641e-24	1.58894e-24	7.11445e-25	1.15721e-19	2.03062e-32	1.1166e-13	1.32039e-39	2.70598e-32	2.82211e-44	1.21351e-41
TPM4	2.79593e-13	7.80188e-17	4.25446e-20	6.96344e-30	5.0704e-27	2.80104e-18	2.51144e-36	5.98459e-06	1.81301e-21	8.77843e-47	7.26103e-18	6.43331e-26	1.08024e-23	1.22725e-28
TPO	2.38494e-12	2.26161e-29	9.99721e-24	1.21442e-20	4.32372e-25	4.89229e-12	5.00996e-41	2.58558e-12	1.8874e-27	2.16155e-23	5.38779e-40	1.72231e-27	6.90709e-13	5.83893e-50
TPPP	8.64784e-24	8.578e-28	2.45773e-22	1.07109e-27	4.28327e-36	5.97982e-19	2.26635e-27	1.19521e-14	2.15579e-18	1.44632e-30	3.81717e-38	1.02992e-25	8.16872e-24	6.93435e-29
TPPP3	3.19206e-18	5.53366e-21	4.61197e-31	1.59575e-11	5.1737e-21	3.96818e-20	4.49779e-12	2.47028e-17	2.56977e-22	8.38916e-51	1.59621e-11	1.88559e-49	3.86874e-20	4.49779e-12
TPRG1L	7.24749e-26	1.90356e-19	2.88652e-18	1.95906e-28	4.36189e-18	2.63628e-19	5.39866e-15	1.01795e-16	3.15517e-21	5.44816e-16	6.84449e-48	1.49516e-26	6.00256e-29	2.32631e-15
TPSB2	9.63968e-34	4.59648e-24	1.14901e-22	7.94173e-19	8.24502e-28	7.74936e-08	7.32556e-22	1.25625e-10	1.26798e-09	2.64356e-23	3.02771e-32	2.51041e-15	1.24555e-25	2.15359e-27
TPSD1	1.25631e-14	6.14964e-25	1.17894e-18	2.69686e-33	2.49308e-13	3.41663e-29	2.34897e-31	1.54551e-05	1.61954e-09	3.587e-36	9.58328e-33	1.35292e-19	1.29036e-36	4.71642e-32
TPST2	1.04782e-10	2.03417e-14	2.49229e-26	9.85114e-52	4.58927e-20	8.91179e-23	1.10425e-27	1.181e-10	1.99795e-14	2.00542e-31	2.91419e-74	1.67868e-22	7.83214e-33	6.66606e-28
TPT1-AS1	4.9615e-07	5.93208e-33	2.13741e-16	8.26197e-17	1.05857e-17	4.86276e-17	9.4308e-27	5.01034e-07	1.16166e-18	1.04917e-16	8.26197e-17	2.37007e-20	1.30628e-17	8.62851e-38
TPTE2P5	5.26507e-14	2.1029e-16	6.41501e-25	4.31439e-30	6.2797e-20	1.39971e-21	6.85162e-28	1.63502e-15	3.52991e-16	1.02878e-31	1.05657e-30	6.30464e-21	2.71096e-34	6.40269e-28
TRABD	1.99942e-19	8.4327e-18	1.64346e-14	5.88306e-29	5.01926e-11	2.24806e-20	7.7554e-19	3.48078e-14	8.4163e-25	9.29932e-32	1.33439e-32	4.46357e-11	9.46605e-23	3.34089e-38
TRABD2A	2.79174e-13	1.04744e-17	1.13759e-14	1.18991e-21	1.83789e-19	9.93973e-22	8.4267e-41	1.68164e-13	2.13792e-18	1.16246e-14	2.11954e-37	6.82545e-34	2.58885e-39	1.8975e-32
TRAF1	1.10892e-14	4.00199e-11	9.66538e-22	1.69531e-39	1.79752e-09	1.81476e-15	2.11152e-28	2.09887e-12	1.80138e-11	3.37127e-21	4.73232e-32	1.24008e-10	4.79458e-20	1.91906e-35
TRAF3IP1	3.38179e-13	1.13757e-10	1.91719e-17	1.89746e-14	5.05936e-25	1.54084e-29	8.14609e-22	5.01634e-13	2.16245e-26	3.10927e-25	1.89749e-14	2.15513e-30	5.07869e-29	1.51312e-40
TRAF3IP2	4.77282e-16	5.60892e-17	7.2673e-15	4.54608e-24	1.04435e-06	9.93776e-24	8.22938e-36	8.48178e-12	5.83872e-23	3.73026e-25	4.54598e-24	3.7189e-16	4.83426e-25	1.15205e-34
TRAF3IP2-AS1	5.58988e-13	2.44786e-18	4.84349e-17	1.93376e-24	2.07732e-20	5.43203e-18	4.30601e-10	4.18066e-11	3.5939e-19	6.51819e-26	1.93376e-24	5.81858e-30	2.63943e-21	4.30601e-10
TRAF5	2.00148e-15	6.61778e-16	3.97317e-15	7.01998e-30	2.77022e-17	1.62505e-14	5.16196e-22	2.05679e-15	2.43211e-19	7.48685e-26	1.35721e-27	6.40933e-19	5.38417e-19	5.1649e-22
TRAF6	8.60982e-12	9.57779e-25	3.68887e-13	2.93166e-33	1.10502e-21	2.39607e-22	3.4021e-20	1.1038e-11	4.18291e-23	3.58467e-13	1.0339e-34	6.17069e-29	4.4302e-38	3.40144e-20
TRAK1	8.92029e-24	5.99089e-13	9.87029e-18	4.7989e-24	2.45502e-19	2.53849e-19	2.65846e-24	4.58733e-16	4.94853e-13	1.10992e-15	9.72614e-28	2.26568e-32	9.97454e-41	1.24553e-40
TRAK2	8.18713e-22	6.30118e-24	1.1022e-11	5.3793e-46	1.59665e-20	7.34795e-12	2.11597e-39	6.26649e-11	1.73623e-16	2.08243e-14	6.78863e-29	6.10126e-21	9.03545e-19	6.34797e-36
TRAP1	3.16343e-16	5.8293e-17	3.33676e-20	1.48085e-30	1.4922e-20	1.0345e-26	8.53596e-34	5.35783e-14	5.21068e-17	6.77776e-22	1.97759e-32	1.96033e-23	3.39317e-49	6.91317e-39
TRAPPC10	4.82272e-16	6.74117e-27	1.19186e-32	2.09687e-29	6.73007e-19	2.30449e-16	1.04948e-35	2.592e-16	7.45281e-22	2.34497e-40	8.6377e-35	7.07159e-32	1.05994e-28	9.15966e-39
TRAPPC12	2.08274e-15	9.66565e-28	1.40034e-14	1.40645e-19	1.8026e-20	1.9957e-15	4.14781e-30	4.42784e-19	6.76332e-21	2.13385e-28	1.40645e-19	8.00304e-33	7.23163e-17	1.28582e-43
TRAPPC12-AS1	2.52754e-30	1.09672e-18	3.05302e-24	7.99132e-17	4.29676e-26	1.62172e-16	1.81277e-37	2.22187e-19	8.90468e-19	4.74606e-29	7.99132e-17	1.21895e-32	2.71547e-17	1.88425e-42
TRAPPC2B	1.97847e-31	1.25103e-15	3.97127e-21	3.28051e-38	1.52518e-17	4.69642e-13	1.22239e-31	5.72305e-14	1.0475e-16	5.45992e-21	1.44246e-31	1.07353e-17	4.51135e-43	6.35978e-42
TRAPPC9	6.98242e-19	6.14634e-19	3.99756e-28	4.26613e-38	2.9223e-17	3.29534e-30	2.01685e-52	1.97749e-12	6.07545e-16	2.84859e-43	2.95084e-61	4.99805e-26	3.7752e-35	1.3644e-32
TRBC2	2.80422e-29	1.35257e-07	1.66188e-21	8.16609e-32	7.22942e-12	1.64901e-30	1.18115e-23	2.34244e-16	6.17189e-23	1.32156e-24	2.13918e-34	1.85407e-30	1.17053e-27	1.0196e-31
TRGC1	3.26597e-12	4.33594e-16	4.17741e-14	5.46238e-32	1.21463e-10	5.29956e-26	5.36907e-34	3.01954e-12	1.31333e-07	4.21797e-27	4.42614e-39	1.1536e-22	7.65375e-31	4.49283e-44
TRGC2	5.59212e-12	1.94033e-19	3.88155e-14	4.34838e-32	1.88183e-11	1.26294e-21	1.52163e-33	1.99402e-14	6.00663e-18	3.88926e-14	1.07355e-42	5.07421e-30	1.26334e-21	2.56826e-38
TRGV9	5.93946e-19	2.80384e-19	1.24929e-12	2.56173e-30	9.89087e-12	2.66317e-22	7.55485e-41	1.24203e-17	6.52496e-18	1.17951e-12	3.92449e-43	3.70879e-30	2.66782e-22	4.96209e-36
TRIAP1	9.8877e-10	1.48251e-10	8.4452e-15	2.03573e-28	7.67329e-16	1.04877e-26	3.57549e-22	9.03823e-18	6.24506e-14	4.70349e-26	2.05428e-28	5.03574e-29	6.60462e-30	6.63517e-32
TRIB2	9.18739e-17	6.70488e-19	4.24949e-23	3.26208e-43	2.2993e-18	1.70816e-17	7.71143e-32	5.248e-14	1.78171e-18	2.81245e-27	5.60424e-59	2.38002e-19	8.5037e-21	1.57726e-37
TRIB3	2.42275e-28	1.86487e-19	1.82378e-23	5.38057e-31	6.37543e-12	1.45859e-23	1.10336e-34	3.20233e-22	2.58443e-19	6.44925e-30	3.1623e-47	6.37495e-12	1.31841e-36	1.03155e-35
TRIM13	6.74146e-12	6.16203e-26	4.44373e-24	4.89757e-22	3.60066e-13	1.30521e-25	9.40084e-17	7.4921e-12	3.94709e-10	1.86097e-23	1.22137e-12	4.87321e-20	2.97633e-26	8.20892e-38
TRIM14	1.43352e-27	2.17896e-17	2.79215e-18	1.01036e-30	4.02163e-22	2.44878e-19	9.2303e-26	2.59959e-09	2.07537e-17	2.3771e-18	6.07469e-54	6.78789e-23	2.44875e-19	1.8372e-41
TRIM16	4.18403e-27	2.91972e-20	3.45043e-28	1.62865e-24	5.73e-14	1.66331e-25	3.31078e-34	2.6653e-12	2.13682e-13	1.64402e-30	5.06315e-57	6.85173e-45	5.73666e-27	7.54351e-34
TRIM21	4.24135e-06	8.10006e-26	2.15787e-26	4.2976e-35	9.85414e-14	2.30944e-16	2.63488e-33	1.75963e-13	6.62444e-15	3.89696e-22	6.83879e-27	1.12546e-21	2.28379e-28	1.59442e-39
TRIM22	1.59687e-16	8.47731e-15	8.81623e-29	6.32502e-21	1.91139e-21	4.63398e-22	5.23804e-43	1.03907e-16	8.0078e-22	4.82495e-15	2.37112e-57	2.04568e-31	4.63379e-22	5.53685e-33
TRIM24	1.59018e-10	5.43207e-06	1.43236e-14	6.51056e-27	9.99382e-18	3.42753e-27	1.77298e-22	1.59417e-10	1.03243e-27	1.43198e-14	7.95273e-74	1.70108e-28	1.56234e-40	3.29496e-38
TRIM3	3.80245e-19	2.73536e-12	1.32098e-14	5.32572e-37	1.04631e-16	4.68442e-16	1.13733e-21	4.13388e-18	1.72231e-25	1.01861e-19	5.60951e-32	9.27153e-32	4.46574e-19	2.92759e-44
TRIM32	5.94596e-12	2.12864e-23	3.43949e-18	1.81395e-24	1.66091e-09	4.4331e-20	1.48357e-43	3.43419e-12	8.91376e-29	3.31025e-20	1.661e-32	1.47549e-14	1.23959e-37	1.22652e-31
TRIM36	3.52883e-30	2.7841e-23	7.93269e-17	7.89205e-42	1.45776e-28	2.17195e-14	6.2082e-22	4.76407e-08	1.9385e-14	1.35036e-27	9.18113e-37	7.40835e-28	1.46879e-22	6.24452e-22
TRIM37	9.24721e-15	3.87539e-21	7.39586e-15	6.65033e-23	2.2347e-39	6.96056e-11	6.82992e-16	6.95344e-19	4.68166e-10	3.86711e-22	1.0372e-26	1.7529e-24	4.77492e-37	1.02572e-27
TRIM4	1.38724e-09	7.37883e-08	2.54707e-25	3.19788e-30	3.59129e-18	1.48034e-21	3.78101e-26	1.47766e-09	7.37106e-08	8.62048e-32	4.49062e-42	5.57722e-22	3.50744e-31	2.66317e-23
TRIM44	2.2269e-37	3.1278e-15	7.3796e-26	5.01104e-26	3.85449e-14	8.89212e-25	1.22438e-25	1.86142e-13	2.03062e-27	3.67559e-37	1.28724e-44	3.89523e-14	1.37278e-28	1.22541e-25
TRIM5	5.46989e-13	4.1068e-17	5.22496e-14	5.20917e-36	3.20439e-19	5.70499e-23	1.32174e-28	1.17988e-09	1.57904e-25	1.56584e-28	5.067e-37	4.56213e-26	5.70604e-23	3.98859e-29
TRIM52-AS1	2.36484e-08	3.07583e-25	1.63161e-32	8.99842e-36	1.21318e-18	2.29953e-21	5.73305e-37	2.38727e-08	8.35226e-28	3.2545e-56	3.76172e-44	7.16924e-20	4.20295e-27	6.57097e-47
TRIM61	7.43052e-19	1.07513e-23	1.90333e-24	1.16825e-41	1.417e-14	1.62331e-21	5.93913e-32	5.67477e-15	1.54618e-22	1.11863e-29	3.70613e-56	1.27252e-14	1.44402e-29	1.36105e-37
TRIM66	1.75057e-07	1.76324e-26	1.06885e-07	2.38448e-14	6.63847e-16	2.11853e-24	4.34202e-32	1.75171e-07	8.7633e-26	1.06885e-07	2.38448e-14	2.64648e-16	3.91148e-39	5.52314e-35
TRIM68	4.8787e-31	3.85809e-25	3.92954e-18	2.37512e-39	2.26269e-12	4.88662e-17	7.96332e-33	1.28991e-16	8.26951e-24	2.05488e-20	2.25629e-48	2.25845e-12	1.16043e-20	1.19662e-36
TRIM9	2.5788e-11	1.03124e-11	5.94137e-32	2.21333e-43	3.84424e-20	2.67825e-12	1.53006e-18	5.67436e-14	2.98522e-12	4.02285e-38	6.04886e-27	1.29163e-43	3.07493e-36	1.53006e-18
TRIOBP	2.26166e-08	8.23045e-07	2.28387e-08	8.87794e-37	9.55556e-32	6.30077e-16	1.52043e-35	2.326e-08	8.23004e-07	2.28385e-08	9.67874e-43	2.59077e-25	6.64206e-35	5.08123e-40
TRIP12	3.51785e-22	3.04638e-13	1.42982e-16	1.54192e-22	6.30195e-17	1.34925e-26	3.18355e-39	5.845e-18	2.14215e-12	1.82507e-33	4.05471e-43	3.88053e-26	2.60888e-47	2.84494e-14
TRIP4	1.32617e-37	1.87539e-20	6.40891e-22	4.52759e-32	3.5537e-19	2.62975e-17	2.57411e-13	6.34177e-20	4.65811e-21	3.06471e-26	3.80918e-32	1.78092e-23	6.19803e-19	2.57411e-13
TRIT1	7.50013e-07	1.59956e-05	5.99778e-30	1.51789e-31	6.65827e-13	6.38588e-17	1.57213e-24	7.50534e-07	1.59945e-05	1.51904e-35	5.9186e-34	2.71026e-13	1.23725e-17	1.57216e-24
TRMO	7.07607e-14	6.82014e-30	1.77501e-17	1.18865e-21	8.75301e-21	2.2221e-08	1.15479e-40	3.7817e-12	9.16711e-15	1.58117e-17	3.4943e-71	1.2099e-23	2.78086e-30	5.2958e-30
TRMT10A	9.39139e-34	1.04073e-18	4.26514e-18	3.24657e-34	7.33905e-10	1.55524e-20	6.18811e-20	7.60338e-19	6.89068e-19	8.30382e-21	4.34034e-39	1.02329e-16	1.93032e-23	6.18809e-20
TRMT10B	6.82447e-29	5.91979e-47	1.88422e-16	5.53064e-26	1.95227e-29	2.73743e-09	2.60655e-34	3.73287e-14	6.32224e-19	8.31225e-45	4.51075e-26	2.61604e-29	1.62139e-22	6.5836e-43
TRMT6	5.0905e-25	1.95365e-17	9.53068e-24	9.29228e-32	2.35744e-27	2.63021e-16	3.08966e-35	1.76155e-14	2.17401e-17	1.94781e-25	4.19824e-50	1.09719e-25	2.04055e-20	3.88969e-37
TRMU	1.2842e-20	1.22762e-27	8.68849e-17	2.00782e-29	5.25929e-23	2.88508e-18	7.12139e-43	8.87783e-12	6.0732e-23	3.72279e-18	1.77148e-34	1.97853e-26	4.68094e-25	7.66872e-36
TRPC6	5.35527e-19	7.86779e-09	6.48274e-20	2.86683e-25	1.79678e-11	1.67205e-18	1.11541e-37	1.92366e-07	7.46788e-20	2.49068e-31	2.86713e-25	4.66619e-16	5.92683e-29	9.67164e-42
TRPM2	5.21531e-17	1.24084e-25	2.60896e-26	3.33212e-34	3.21044e-22	7.3952e-22	1.54486e-45	3.09083e-14	1.01711e-20	2.97577e-33	8.75992e-42	2.04851e-27	2.07209e-31	1.06581e-39
TRPM7	1.88958e-13	1.16161e-15	1.81689e-23	6.98606e-27	1.13899e-12	6.88734e-15	3.26152e-33	2.14903e-06	6.96522e-16	2.22357e-31	8.28603e-23	9.66123e-16	7.5703e-17	4.74417e-43
TRPS1	2.72587e-29	2.5672e-06	1.19829e-29	6.78688e-28	3.03044e-09	1.81721e-10	1.8783e-14	1.73718e-20	2.56712e-06	6.3864e-33	6.78745e-28	2.92465e-09	1.09971e-49	1.8783e-14
TRPV3	1.46646e-23	2.62487e-17	6.72906e-28	9.59375e-17	8.3592e-23	2.88822e-14	3.66839e-39	2.84009e-07	1.54172e-20	6.05861e-26	7.7157e-42	6.28407e-20	1.69783e-33	1.29417e-32
TRPV6	1.84565e-18	2.55769e-20	2.93014e-22	2.9901e-21	1.72178e-16	6.84074e-14	2.62323e-27	6.50486e-18	3.29915e-21	5.49028e-26	2.65277e-20	1.74613e-18	5.4353e-20	2.62491e-27
TSC1	1.09738e-13	5.01844e-27	8.51493e-31	8.54417e-44	1.695e-13	7.67703e-16	4.20592e-34	1.16116e-12	8.06255e-29	4.96045e-37	6.13537e-60	1.57318e-13	5.37061e-16	3.68234e-40
TSC22D4	4.11187e-18	8.26036e-18	7.52009e-19	9.54501e-33	3.614e-15	1.58422e-19	3.35147e-21	1.77942e-18	6.98448e-22	2.60998e-37	5.00729e-14	4.07283e-20	1.5842e-19	2.10326e-29
TSEN2	6.21083e-24	1.01551e-08	1.76249e-31	2.79148e-18	7.1251e-21	5.6744e-28	1.37145e-22	6.32151e-19	8.2699e-16	6.44076e-22	3.68607e-22	7.86348e-17	2.14577e-25	1.00852e-25
TSEN34	4.56746e-26	1.91234e-18	5.45397e-23	1.38245e-31	6.00887e-18	4.14695e-24	2.90198e-34	1.9709e-22	2.71925e-21	2.85483e-17	9.96279e-39	5.96647e-18	1.35032e-24	3.82638e-42
TSFM	1.43409e-10	1.24013e-14	1.10405e-16	4.69107e-24	3.08739e-18	5.15007e-10	1.75211e-33	1.72725e-10	1.15946e-14	5.67152e-18	4.6806e-24	6.55634e-21	5.14811e-10	3.34443e-40
TSHR	4.78939e-06	1.75801e-27	9.92428e-30	3.62115e-43	3.17785e-20	2.46361e-19	1.74098e-08	4.78997e-06	9.96833e-16	6.53734e-52	1.23379e-26	3.83383e-20	3.84399e-28	2.5102e-20
TSHZ2	2.76696e-18	2.28666e-28	7.32247e-21	9.26688e-21	1.02944e-10	3.57929e-12	8.53999e-29	2.16126e-08	1.42287e-25	2.38021e-22	3.6122e-23	1.82389e-25	3.57052e-12	8.54081e-29
TSNAXIP1	1.78034e-25	7.26148e-27	4.42318e-27	3.01489e-15	6.00772e-22	3.76439e-15	2.37552e-14	1.49585e-13	2.16684e-29	4.05407e-40	3.01489e-15	9.38074e-31	3.36493e-15	2.37546e-14
TSPAN15	1.45348e-12	8.52067e-21	1.43111e-27	2.26761e-21	5.83353e-36	2.46185e-22	1.35897e-31	1.45692e-12	7.26792e-20	2.75349e-28	1.90886e-28	2.11099e-20	6.7223e-31	3.94644e-50
TSPAN18	1.06473e-15	5.69979e-17	2.81514e-22	5.70875e-40	1.72077e-23	5.62831e-16	3.24182e-19	2.59557e-19	5.30885e-17	1.40998e-21	3.26773e-46	3.44584e-26	2.92592e-16	5.29651e-21
TSPAN31	8.25763e-12	1.14724e-11	4.11879e-12	2.01333e-25	5.75852e-18	5.28236e-09	7.15202e-25	2.62155e-17	5.61606e-08	1.03746e-11	2.51984e-38	2.39845e-33	5.28231e-09	3.61407e-19
TSPAN32	1.87254e-11	1.45865e-14	1.24404e-22	6.71149e-28	7.29569e-18	6.98994e-27	9.21294e-36	1.71803e-11	2.30903e-22	2.81844e-18	3.40093e-37	1.21363e-26	1.42798e-39	6.07187e-41
TSPAN4	3.19446e-09	1.04424e-17	1.71451e-42	7.95528e-28	4.84052e-16	1.42698e-17	5.66368e-32	3.19298e-09	9.67071e-18	6.35415e-33	7.92998e-28	6.61815e-21	7.73789e-19	1.28336e-41
TSPO	2.09673e-20	4.02304e-09	9.05244e-20	2.45198e-22	1.57988e-28	8.36824e-13	9.27002e-29	4.343e-13	3.11702e-09	2.15308e-30	6.96069e-27	3.14949e-36	8.36804e-13	8.9174e-29
TSPYL5	1.08086e-17	8.05562e-21	2.20214e-24	5.67988e-28	3.04311e-17	3.17802e-19	7.3883e-25	1.16748e-07	1.00736e-18	4.01179e-32	1.25814e-47	5.26739e-25	7.52307e-23	1.58495e-36
TSSC2	9.13102e-25	3.6765e-15	1.0258e-12	8.56086e-25	1.77313e-15	5.83179e-18	5.08483e-32	7.20836e-15	4.02374e-15	7.93746e-25	8.18719e-43	1.56333e-25	5.81641e-18	5.5976e-32
TST	2.70089e-15	1.49461e-26	3.59033e-18	1.81487e-32	2.85484e-28	2.18528e-16	6.68375e-35	1.77516e-13	3.2679e-21	4.23104e-21	3.30693e-42	4.06275e-28	2.11845e-17	1.48409e-40
TSTD1	8.5434e-10	5.66041e-23	1.56701e-31	8.35032e-22	2.14632e-17	5.60396e-22	5.79814e-48	3.59168e-23	2.87171e-18	6.59861e-34	8.35059e-22	3.11916e-15	4.45073e-22	4.06458e-37
TTC12	3.27118e-13	1.01346e-10	4.10535e-25	4.55961e-12	1.93071e-11	5.73596e-28	2.21854e-14	1.75432e-12	6.59825e-30	6.95919e-29	4.55961e-12	4.03201e-13	4.22131e-60	2.21854e-14
TTC14	5.04409e-34	5.88886e-10	9.64107e-24	5.22218e-35	8.14554e-18	1.2604e-16	0.000422924	2.94867e-21	5.8452e-10	2.13585e-29	4.76688e-36	2.66403e-19	1.15913e-17	0.000422924
TTC16	8.35024e-30	8.01693e-13	4.7836e-28	3.91398e-45	4.074e-12	9.32206e-23	1.26555e-13	3.96238e-19	7.94079e-13	2.35374e-35	1.82155e-61	4.03651e-12	7.94378e-33	1.26555e-13
TTC17	2.32054e-20	1.43382e-20	2.08784e-20	5.86963e-21	4.42763e-21	2.55866e-15	8.56754e-31	7.54279e-22	8.23752e-20	4.17517e-28	8.05051e-17	4.02555e-39	3.07964e-36	5.5545e-38
TTC19	2.26552e-11	3.6597e-13	2.26242e-22	9.12995e-24	2.22995e-23	6.87431e-28	1.69644e-31	2.48603e-11	1.4816e-14	6.24003e-20	1.03642e-45	2.40512e-20	4.03437e-49	9.48496e-35
TTC21A	2.21246e-10	3.43107e-27	2.50701e-20	6.90296e-49	8.18195e-18	5.07472e-20	5.36314e-43	1.61262e-11	2.28036e-12	4.43332e-22	1.30857e-53	8.25425e-18	1.63238e-39	4.76393e-32
TTC23	1.1695e-20	1.86593e-11	9.74286e-22	1.14155e-48	3.39477e-13	1.20771e-22	2.08137e-41	1.04868e-14	1.86412e-11	2.24503e-23	3.59006e-69	3.28133e-13	2.10577e-35	9.39855e-51
TTC26	4.61303e-16	1.96373e-25	5.00984e-15	5.5023e-32	2.80677e-17	3.6771e-13	1.45135e-43	1.4561e-14	9.25891e-20	1.60899e-29	1.1201e-38	2.69465e-17	7.0877e-14	2.58513e-64
TTC27	8.26459e-21	3.806e-21	9.01123e-22	2.66364e-34	1.42639e-24	1.68453e-15	1.81705e-31	1.25068e-15	1.19326e-20	8.55405e-25	2.46072e-42	2.58067e-30	1.04103e-15	1.81452e-36
TTC28-AS1	2.19052e-25	1.6567e-11	7.3262e-25	6.22759e-27	1.40755e-22	1.51327e-24	2.72144e-32	7.9768e-17	1.63019e-11	1.17539e-30	2.01526e-31	1.68865e-27	9.21776e-42	4.81096e-36
TTC3	1.47693e-10	1.55944e-08	4.22567e-24	1.70657e-36	3.49941e-37	8.35837e-43	1.60054e-27	1.09832e-10	8.65276e-17	2.79329e-15	1.43859e-45	4.55346e-18	1.48933e-28	2.87314e-30
TTC32	1.42887e-24	1.51933e-16	2.8524e-22	2.6294e-28	1.10821e-22	1.36662e-28	6.55222e-37	9.73823e-17	7.07428e-18	6.80165e-25	1.66711e-28	7.52866e-29	1.67793e-58	7.80783e-37
TTC33	1.23933e-17	4.46243e-15	4.14041e-23	1.68776e-31	1.57943e-23	2.28012e-12	4.2368e-33	2.66678e-14	4.74907e-15	7.80894e-27	7.81776e-36	5.41704e-31	2.26038e-12	2.77581e-38
TTC34	9.26541e-08	4.72478e-13	6.637e-15	5.71439e-11	1.83343e-17	1.26166e-16	6.3955e-18	9.28503e-08	1.4257e-13	6.63315e-15	5.71439e-11	2.13593e-19	1.24462e-17	6.3955e-18
TTC38	2.87674e-18	1.00617e-17	1.64823e-29	3.46306e-38	4.15255e-20	6.93965e-17	1.90332e-34	3.38593e-13	1.37333e-17	1.26794e-28	3.51403e-51	6.23544e-23	5.14304e-19	1.9657e-41
TTC39C-AS1	1.45373e-26	8.57782e-16	2.81857e-22	1.27979e-26	1.2531e-14	1.32433e-20	9.08438e-55	4.82742e-19	7.99752e-16	3.70048e-17	3.24867e-28	1.06857e-25	5.36481e-28	2.73209e-39
TTC7A	1.40068e-26	6.32756e-12	4.19497e-17	8.27983e-41	1.32223e-25	7.30202e-17	3.57754e-40	9.32288e-18	6.25718e-12	2.40532e-17	1.26598e-55	1.87928e-31	2.80677e-18	9.55861e-45
TTC7B	1.10322e-15	3.80579e-33	2.29494e-20	3.35528e-25	1.10491e-25	1.87525e-22	5.11432e-18	7.06985e-14	4.74502e-19	2.54847e-29	7.78034e-31	5.08483e-29	1.19613e-24	1.34499e-19
TTC9	5.85248e-22	1.10439e-15	6.43918e-24	9.30744e-34	3.32423e-20	9.11325e-18	1.07206e-24	6.72179e-27	2.87792e-23	1.1123e-27	4.79693e-40	1.17695e-17	1.08862e-17	8.54959e-20
TTF2	2.04427e-11	8.72805e-16	1.765e-21	2.33143e-33	3.96791e-20	4.47822e-20	9.86593e-38	2.68442e-11	8.00798e-16	7.39311e-23	6.16588e-41	1.09554e-22	7.02139e-26	3.96975e-43
TTI1	1.60578e-30	3.04598e-17	1.76005e-19	1.81385e-41	3.19746e-22	8.77384e-12	9.97169e-30	2.04422e-13	1.48317e-17	5.70649e-30	1.85408e-39	4.41316e-18	8.98166e-19	2.9994e-31
TTL	3.29496e-12	4.40142e-13	1.26238e-27	7.84057e-21	6.8296e-15	1.1514e-14	1.11166e-26	3.45372e-12	1.41284e-12	5.10589e-15	4.29383e-25	1.44151e-14	1.27056e-23	1.17522e-26
TTLL1-AS1	2.90626e-20	1.11576e-11	2.84486e-22	7.9986e-12	6.09655e-24	3.30868e-26	7.83546e-12	3.50937e-14	1.07641e-11	6.33242e-25	7.9986e-12	4.16173e-33	7.27083e-47	7.83546e-12
TTLL11	7.7389e-21	2.28141e-11	6.47335e-21	1.99529e-30	6.75816e-16	2.00689e-11	1.24487e-23	7.98806e-15	1.4398e-24	2.70217e-29	5.06432e-32	2.52922e-21	3.39524e-22	1.24487e-23
TTLL12	3.3584e-36	6.73662e-25	1.10289e-24	9.87876e-37	3.58986e-29	2.21587e-21	6.73797e-33	1.10638e-08	1.1361e-14	6.08927e-33	1.14881e-35	8.10267e-27	2.21545e-21	3.38534e-29
TTLL2	1.29324e-23	6.13202e-16	6.95338e-23	1.92097e-42	4.5439e-23	2.58017e-18	1.5808e-37	1.31541e-16	3.74174e-16	1.17982e-27	8.24524e-57	1.40453e-27	1.57174e-23	2.71031e-42
TTLL3	7.81028e-17	1.4683e-17	1.06571e-21	4.67057e-21	1.41926e-19	3.82376e-24	1.5734e-26	1.39072e-19	1.63835e-18	5.95947e-17	1.06309e-47	4.51797e-22	1.75224e-26	6.31099e-39
TTLL5	6.3989e-15	3.55815e-16	2.08152e-25	1.83515e-34	2.03575e-19	2.1535e-19	8.25854e-19	7.11442e-15	1.28382e-14	5.66982e-34	2.21662e-55	2.33639e-39	3.19637e-20	8.25854e-19
TUB	8.97183e-35	8.61431e-29	3.59976e-21	8.1268e-27	2.20195e-20	6.31741e-16	4.89248e-22	1.85654e-12	7.24778e-16	1.31828e-19	3.6511e-22	4.11918e-33	6.31739e-16	4.89219e-22
TUBA1A	1.33417e-09	3.12609e-18	2.24148e-24	1.44782e-19	1.90365e-12	3.45286e-15	2.41483e-40	2.56101e-14	3.79806e-13	2.51798e-21	1.44739e-19	1.72293e-25	3.37252e-15	9.61309e-36
TUBA4A	3.24587e-22	2.98991e-12	4.6835e-16	1.43089e-28	1.09107e-19	1.10238e-18	3.93792e-35	2.54003e-16	2.90549e-12	3.99306e-16	1.05018e-28	6.74091e-22	9.29213e-23	4.25154e-40
TUBE1	3.30866e-20	1.53688e-13	1.01518e-21	1.55128e-20	3.49533e-22	1.13931e-24	2.19146e-24	1.55292e-15	2.46105e-14	3.20919e-24	1.55121e-20	1.19803e-24	1.85131e-41	2.19139e-24
TUBG2	1.70818e-39	2.23511e-12	1.87246e-24	1.0938e-40	6.2507e-27	2.81592e-31	3.82507e-15	3.71945e-10	2.15003e-13	2.05885e-22	4.85433e-33	8.05412e-24	1.93438e-27	4.05406e-25
TUFM	1.53356e-34	1.21467e-32	3.5531e-26	1.10244e-29	6.73111e-32	5.57381e-20	2.00311e-18	4.61428e-21	1.50406e-29	2.84546e-32	3.40633e-30	7.86617e-41	3.98908e-26	2.00311e-18
TUFT1	8.94694e-12	3.26125e-08	4.0059e-25	1.29451e-48	4.84841e-15	4.2183e-12	4.36061e-19	4.67412e-12	2.78738e-12	3.86364e-39	1.32031e-39	6.30418e-35	5.74342e-16	1.825e-38
TUNAR	1.49433e-16	1.2306e-21	2.68907e-31	1.68772e-39	9.99684e-22	2.79978e-20	9.48028e-30	5.52667e-14	2.83613e-22	1.16801e-38	1.84302e-50	4.17933e-26	3.26869e-26	7.48216e-34
TUSC3	2.78917e-14	1.77885e-20	4.3003e-19	3.00733e-25	3.79499e-15	1.72444e-15	1.32188e-23	4.63457e-15	3.64278e-20	1.24238e-42	3.61012e-72	4.97601e-24	2.03206e-34	1.32307e-23
TUT7	5.93693e-12	8.64572e-08	3.92906e-15	1.23455e-18	6.09322e-16	1.88007e-12	2.96922e-36	6.10304e-12	1.64875e-13	3.35759e-16	2.31396e-22	6.18556e-16	3.19991e-35	1.10726e-31
TVP23B	8.92102e-22	4.66554e-20	1.52924e-24	5.56119e-22	5.17489e-17	1.25591e-27	2.00861e-08	3.22448e-16	6.44004e-20	5.31526e-31	5.56119e-22	3.16185e-21	2.47344e-50	2.00861e-08
TVP23C	3.31578e-09	4.74244e-13	4.01979e-23	6.77613e-32	1.24226e-18	1.0399e-25	1.29152e-40	3.32726e-09	6.13444e-13	5.60693e-25	1.09154e-37	1.92462e-21	3.12245e-26	8.34549e-44
TWF1	3.40853e-26	3.45025e-30	1.13469e-27	1.11788e-34	3.78363e-11	3.93762e-19	1.05447e-31	2.06055e-07	1.91393e-15	7.7269e-16	3.17405e-48	5.84167e-29	2.12507e-40	1.24213e-52
TXK	2.66774e-23	2.5345e-09	9.81901e-22	1.03853e-26	2.78874e-15	6.13711e-47	4.39061e-25	7.88059e-14	6.30489e-21	8.57086e-25	1.10061e-26	1.46535e-05	3.10286e-24	2.5121e-32
TXLNA	4.91973e-21	1.13449e-25	1.11942e-32	4.45222e-38	5.47885e-21	3.04923e-20	8.84094e-31	2.21968e-15	1.06008e-32	1.22916e-42	4.34408e-42	6.7363e-23	3.11149e-26	6.64013e-31
TXLNB	1.02245e-09	2.62729e-30	7.51337e-20	1.44816e-37	4.01792e-21	6.74288e-15	5.39596e-29	2.69214e-17	2.35317e-26	1.31251e-14	2.81685e-39	1.6252e-25	3.69436e-35	6.28112e-29
TXN	1.93964e-10	9.37641e-22	8.96688e-23	3.7188e-19	2.27086e-22	5.1291e-19	5.31529e-29	5.41382e-19	1.84863e-22	2.06637e-42	3.71638e-19	1.91083e-17	1.14651e-26	1.2885e-25
TXN2	5.85497e-16	2.49102e-40	8.68133e-18	9.20142e-23	4.59731e-14	8.17872e-25	3.28863e-27	7.05984e-07	2.59707e-18	1.45132e-23	7.194e-42	2.72284e-31	1.58204e-28	3.35245e-27
TXNDC11	1.29005e-13	1.05472e-32	4.99616e-45	1.55296e-46	4.49785e-19	4.25723e-18	1.73752e-22	1.18828e-10	2.49384e-26	4.08224e-26	2.73127e-26	1.12937e-30	5.26535e-36	2.42294e-23
TXNDC16	1.20044e-09	1.61049e-15	9.519e-31	1.87445e-24	6.33809e-20	2.1459e-13	1.70265e-29	1.24337e-09	8.17117e-16	1.98537e-36	1.81843e-24	8.46739e-23	2.08766e-13	2.24692e-30
TXNDC17	4.07419e-32	4.63077e-22	1.54084e-12	5.03581e-34	4.61024e-24	3.27287e-15	7.58611e-27	3.25589e-16	2.05853e-21	2.15175e-17	2.50808e-67	2.48635e-21	2.44374e-15	5.24518e-36
TYK2	6.94768e-25	3.70342e-14	2.46399e-31	2.84513e-27	7.08532e-19	6.06819e-15	1.92918e-34	5.78424e-12	3.54381e-14	1.634e-19	3.97271e-60	1.37364e-36	5.84849e-15	2.57746e-47
TYSND1	5.33753e-12	0.000103901	9.39984e-28	5.1829e-44	5.47057e-22	5.40608e-17	1.63685e-30	5.03801e-12	1.74221e-19	9.74877e-32	1.39497e-58	2.25623e-22	1.00647e-32	4.10545e-25
UACA	5.57709e-19	2.38176e-28	4.26608e-21	2.69724e-24	5.00732e-12	3.50016e-18	8.90713e-32	4.16522e-13	2.27429e-21	1.85152e-24	1.07551e-70	5.57902e-22	2.28638e-35	9.74518e-28
UBA5	1.40549e-18	4.61548e-19	4.65904e-23	1.66959e-48	8.82475e-08	2.46115e-13	1.44525e-12	3.62687e-08	1.04101e-18	8.3361e-29	7.29365e-20	2.61211e-20	1.37934e-27	8.2934e-51
UBA52	2.50096e-40	4.82082e-14	2.51569e-14	7.09154e-24	3.61832e-18	3.39846e-18	4.04672e-39	8.10161e-18	4.45536e-14	2.52018e-14	7.08309e-24	3.13873e-29	2.49538e-21	6.01752e-42
UBAC1	2.10723e-13	5.06071e-20	2.95453e-24	1.36732e-15	6.0527e-20	2.79011e-13	2.52684e-38	8.09303e-18	2.78904e-18	7.19462e-20	3.82231e-33	5.50432e-13	1.49455e-13	7.90332e-34
UBAP1L	3.08209e-34	1.48407e-17	5.58337e-24	6.15392e-24	2.08554e-33	3.48475e-15	2.7746e-44	1.2362e-15	1.1215e-17	2.62209e-27	5.51265e-24	4.18368e-28	1.83402e-15	7.46085e-39
UBE2F	9.63444e-25	1.44328e-29	1.95119e-17	3.26024e-18	3.87922e-14	1.50135e-17	6.09937e-36	5.87413e-15	7.78779e-28	3.87252e-18	3.26024e-18	3.88786e-14	6.54666e-18	2.22008e-41
UBE2G1	1.19235e-15	4.47097e-15	5.62717e-25	2.3092e-22	1.70835e-15	5.71266e-16	4.7197e-10	1.57056e-15	4.23981e-33	1.01102e-16	2.27833e-65	6.60087e-26	3.95093e-27	2.88321e-26
UBE2G2	1.69413e-19	4.01332e-27	4.82864e-23	1.33756e-10	5.06032e-27	2.29752e-13	1.63886e-32	1.39093e-09	6.99654e-29	2.04143e-27	1.33756e-10	1.34203e-32	4.99553e-18	4.11362e-34
UBE2I	1.08217e-14	9.22745e-17	3.81815e-19	1.30141e-34	6.7221e-28	2.02112e-17	1.92891e-20	4.93098e-12	6.23365e-17	1.73167e-19	7.78352e-40	4.655e-32	1.16472e-19	1.92882e-20
UBE2J1	4.01634e-29	1.46003e-20	1.18928e-27	3.12013e-17	2.19033e-14	1.41252e-20	2.15561e-31	0.0127625	1.62627e-21	8.94064e-25	2.20829e-41	7.81202e-37	1.48783e-38	3.90317e-25
UBE2K	1.46356e-25	2.73354e-23	5.8437e-15	5.30989e-22	2.91639e-24	1.20412e-13	3.19605e-26	2.46152e-23	6.91144e-21	4.45615e-17	5.30991e-22	4.406e-35	1.20412e-13	3.19605e-26
UBE2L3	5.7081e-12	8.33223e-24	5.10056e-28	1.08918e-39	1.35451e-14	6.10769e-11	1.33687e-25	1.64503e-11	4.36385e-23	4.97713e-33	1.70983e-59	9.58354e-15	6.10219e-11	1.33177e-25
UBE2L6	3.45418e-13	1.45438e-32	1.84596e-25	2.23319e-26	1.39298e-15	1.81585e-20	2.53953e-15	1.15231e-12	8.03074e-20	5.69181e-31	2.22972e-26	8.41459e-16	2.82463e-27	2.53953e-15
UBE2Q2	1.67047e-20	4.53149e-20	5.30619e-22	1.7504e-17	1.96304e-15	4.94132e-15	2.48803e-29	9.1414e-21	2.12923e-13	2.88932e-16	1.83574e-17	7.84793e-28	4.94132e-15	2.49558e-29
UBE2Q2P1	1.53717e-23	9.90995e-20	1.00941e-20	1.00826e-08	6.90497e-19	1.9124e-19	3.16412e-13	6.05333e-16	4.67609e-18	6.25338e-25	2.33527e-50	2.04901e-19	1.9124e-19	1.10271e-25
UBE2R2	2.55457e-28	1.47399e-21	5.69768e-14	1.28436e-08	3.31306e-22	1.0521e-13	1.22528e-18	6.20642e-16	6.2484e-22	1.07347e-33	1.25793e-78	3.82524e-15	1.9607e-16	2.51024e-16
UBL3	6.14671e-33	2.08804e-18	1.64849e-24	9.10231e-26	5.08144e-13	3.25208e-14	3.01573e-24	8.64359e-11	3.38854e-19	1.01445e-27	8.96306e-26	4.19667e-30	2.51034e-20	6.23932e-29
UBLCP1	2.11292e-19	2.57798e-27	2.87431e-23	4.0721e-25	1.14779e-12	8.93816e-21	3.00216e-20	2.5002e-09	7.85011e-21	1.06627e-53	2.28798e-49	2.96482e-24	2.57827e-28	6.86959e-28
UBN1	7.88913e-11	1.59184e-29	7.91103e-30	5.16683e-23	2.5621e-22	1.49695e-17	1.42566e-23	6.95059e-11	1.02029e-18	3.25657e-24	5.16692e-23	6.15708e-33	3.30254e-20	1.43256e-23
UBOX5	1.98862e-50	1.79938e-16	1.30458e-16	6.92141e-35	1.64608e-05	5.67629e-15	4.86672e-34	2.31656e-28	1.69399e-16	6.69212e-17	1.63931e-42	1.64606e-05	3.63099e-15	8.51323e-39
UBOX5-AS1	4.7775e-31	2.17305e-20	2.57724e-22	1.19718e-27	1.69252e-06	1.92848e-16	5.68126e-47	2.95599e-15	8.10905e-17	2.06682e-15	2.552e-35	1.69252e-06	1.86579e-16	5.28668e-38
UBP1	1.21723e-13	1.23091e-18	2.16404e-16	1.60298e-22	1.76036e-18	1.60572e-15	7.13719e-23	2.71972e-11	8.78066e-15	2.22629e-21	1.38189e-48	8.85108e-12	6.16404e-44	7.13719e-23
UBQLN1	1.43198e-15	2.56513e-22	2.34011e-23	1.74381e-22	2.45081e-12	1.15023e-32	4.23132e-24	3.71823e-14	3.84376e-18	9.48572e-43	1.02516e-33	2.57922e-25	5.37486e-31	1.97474e-19
UBQLN4	6.31604e-39	2.73857e-22	3.07433e-15	8.36262e-36	2.21473e-20	1.85945e-15	1.30788e-14	1.5817e-20	1.05965e-10	8.67017e-32	8.40553e-33	9.0162e-29	2.55367e-17	1.30788e-14
UBQLNL	2.72721e-20	5.40997e-18	5.99505e-18	2.38942e-32	9.97798e-17	1.74164e-22	2.76587e-45	2.39001e-10	4.65181e-16	1.61293e-19	1.96575e-45	2.55836e-19	3.39044e-29	5.68723e-37
UBR2	7.6052e-24	4.63681e-20	6.48574e-18	2.17518e-14	1.76561e-21	1.34047e-09	8.44692e-16	2.17606e-11	9.03412e-13	5.03801e-40	2.17517e-14	1.1711e-16	2.06629e-29	3.0033e-57
UBR5-DT	1.47496e-34	4.0691e-36	6.65862e-17	3.69904e-20	3.17929e-16	1.09133e-11	7.52526e-22	7.06502e-06	5.99051e-29	9.23913e-47	8.98289e-32	2.98267e-18	1.09133e-11	4.44283e-22
UBR7	4.58995e-15	3.32203e-15	5.98235e-21	1.99139e-35	4.27456e-12	1.56626e-16	5.90126e-49	3.63829e-14	1.58715e-21	2.17569e-40	1.6275e-27	2.25919e-12	7.00436e-20	4.82936e-42
UCHL1	2.63938e-09	1.69029e-10	1.37038e-19	6.34488e-39	4.03602e-16	2.785e-16	2.61469e-34	2.7003e-10	7.65879e-25	6.41777e-36	2.1627e-28	8.60007e-21	4.34604e-36	2.9652e-38
UCHL5	1.29554e-23	1.98118e-14	9.13958e-23	1.92257e-26	5.76254e-17	2.1325e-17	1.84096e-25	9.62314e-13	5.63654e-17	3.38575e-25	1.92008e-26	5.70853e-17	1.57487e-17	4.37568e-21
UCK1	1.46848e-12	2.65409e-27	2.73684e-25	4.12804e-15	1.31751e-13	4.07181e-11	1.45265e-46	1.27262e-12	1.31574e-07	2.28598e-34	9.57949e-44	3.13776e-19	2.5299e-19	4.19642e-44
UEVLD	2.55179e-10	6.25983e-15	1.73909e-15	1.40838e-23	7.89227e-11	7.71637e-22	2.44961e-31	1.60935e-19	5.26183e-19	2.07792e-17	7.20466e-22	1.89228e-23	1.74333e-60	4.72281e-41
UFL1	9.52392e-05	4.79368e-24	9.66704e-08	4.59616e-29	3.84662e-22	2.19185e-26	1.25418e-46	9.5273e-05	9.44382e-13	9.66704e-08	4.03806e-29	1.13512e-40	2.1791e-26	1.67427e-27
UGCG	1.47532e-15	1.48717e-23	8.47213e-37	2.64408e-17	1.88966e-25	2.61549e-18	1.6078e-14	1.99121e-15	2.15793e-14	7.39214e-27	1.03912e-26	1.29065e-16	4.79247e-44	2.55521e-23
UGDH-AS1	9.42101e-19	1.50685e-37	5.66884e-37	2.35958e-24	2.28796e-12	1.68193e-22	9.35909e-54	1.86766e-14	3.09799e-09	8.91057e-55	2.3588e-24	1.93929e-12	4.15474e-34	3.51032e-59
UHRF2	1.8602e-17	3.6431e-14	1.37533e-16	2.16167e-18	2.02192e-29	1.19686e-22	4.3499e-24	5.19638e-11	1.18994e-11	6.70965e-19	6.35954e-39	2.97712e-22	2.44615e-30	6.77911e-25
UMAD1	0.000483049	2.96938e-21	7.09058e-18	1.3837e-23	3.60048e-17	3.44508e-19	2.44779e-38	0.000487392	3.99935e-38	4.95966e-18	2.0291e-35	1.60257e-39	9.0886e-30	4.08326e-35
UMODL1	3.58501e-21	2.95721e-17	8.62662e-17	5.68472e-16	1.93604e-22	6.27517e-27	2.93797e-40	3.59773e-13	3.29004e-20	4.22019e-21	9.76721e-58	1.83345e-22	1.89323e-53	9.82604e-29
UMODL1-AS1	7.91614e-19	2.43861e-12	1.18421e-27	4.14613e-36	1.95447e-19	1.82641e-21	8.59456e-30	5.59268e-15	2.39957e-12	4.80927e-34	1.35954e-45	1.79175e-21	1.53361e-29	2.31497e-31
UNC45A	1.51408e-14	7.44352e-19	7.10675e-21	3.09086e-22	3.37159e-11	1.45953e-23	1.72027e-51	2.79766e-13	9.02668e-31	9.12825e-23	3.0905e-22	3.36441e-11	2.88289e-30	7.89798e-56
UNG	1.80849e-18	7.06837e-11	1.16422e-22	5.26867e-37	2.70442e-16	1.8861e-19	4.05594e-29	1.1953e-11	2.48566e-10	1.30796e-29	1.59787e-46	2.77279e-16	8.72262e-36	1.05859e-49
UPB1	6.1289e-15	7.95266e-26	6.03494e-19	1.20191e-31	5.79458e-14	5.58727e-19	1.69584e-28	1.41529e-14	1.15176e-26	1.94296e-21	2.18592e-40	5.53405e-14	5.50316e-29	1.6951e-28
UPK3A	5.22033e-26	1.75788e-24	8.32794e-18	5.47022e-34	1.47512e-23	8.75549e-18	3.38293e-25	1.26898e-12	6.96978e-17	1.05155e-21	5.52062e-35	1.76846e-27	8.80806e-33	6.97426e-37
UPP1	8.05907e-14	8.31319e-23	9.73577e-28	2.09838e-47	7.84669e-21	5.22249e-20	1.04009e-15	5.77218e-13	1.40138e-21	7.98152e-33	4.26642e-47	1.15105e-22	1.2101e-25	1.04009e-15
UQCR10	5.19289e-36	1.2459e-26	2.10726e-23	5.31816e-25	6.95242e-19	6.3907e-25	3.20247e-23	1.21908e-20	2.52172e-25	1.14788e-27	5.31801e-25	2.09439e-22	8.66038e-40	3.20001e-23
UQCRB	6.25317e-06	9.62193e-17	3.07036e-33	2.48018e-17	7.32806e-27	1.80078e-24	4.75895e-26	6.25611e-06	5.6533e-17	6.34835e-32	9.26722e-22	9.20704e-24	2.77745e-38	2.80417e-51
UQCRH	4.82494e-23	3.29867e-20	8.51572e-14	3.99061e-29	7.68959e-18	1.50852e-18	2.91184e-34	1.21666e-16	4.6134e-20	8.37268e-14	2.28483e-29	8.4292e-19	2.20197e-22	2.55251e-39
URB1	2.36221e-27	2.14866e-14	1.80375e-31	8.91282e-26	1.89965e-10	4.36606e-15	4.04217e-28	3.79693e-09	6.32591e-28	6.34177e-26	1.33655e-42	1.67888e-24	4.36606e-15	1.34522e-34
URB1-AS1	3.81423e-18	9.07153e-29	5.65181e-20	1.28294e-32	2.23833e-22	7.53371e-13	6.72574e-30	6.41038e-15	1.1771e-22	5.18931e-21	1.0658e-39	2.49178e-27	7.22455e-13	2.04973e-31
URGCP	4.27866e-20	1.46724e-14	1.37444e-34	5.31401e-39	7.71563e-17	1.60972e-18	6.62269e-39	1.99076e-08	7.23351e-18	2.43151e-20	7.04314e-44	1.20535e-26	8.41609e-31	8.51798e-44
USE1	4.40409e-29	4.99496e-11	1.27287e-16	1.45339e-26	1.9993e-22	1.02767e-20	2.10251e-22	1.01619e-18	5.00318e-11	6.84997e-18	6.05763e-16	2.6314e-27	9.05515e-42	6.84059e-38
USF1	1.10669e-09	1.37287e-15	7.36722e-30	8.5878e-29	1.42387e-18	3.50429e-18	1.81403e-27	8.64701e-10	6.98074e-13	6.89757e-23	2.07473e-62	4.80465e-26	5.39692e-35	5.85426e-49
USF3	7.97243e-20	5.84796e-07	7.48364e-34	2.32183e-36	3.23995e-12	4.88026e-15	9.95994e-32	8.60646e-13	2.82748e-13	4.15514e-40	1.86394e-23	3.61184e-12	1.1403e-25	3.97715e-39
USO1	2.78622e-37	4.53065e-25	2.62378e-18	1.718e-34	2.06248e-23	1.7074e-21	2.47321e-33	2.69697e-13	7.00983e-13	1.22618e-21	8.59887e-29	2.17057e-24	2.21322e-23	3.98018e-37
USP13	5.0001e-27	1.7679e-19	1.22435e-23	1.96663e-14	1.8036e-12	5.72488e-24	4.20574e-20	3.20862e-18	1.45062e-19	3.55049e-28	1.96663e-14	1.74718e-12	1.98053e-37	4.20574e-20
USP22	3.51661e-33	1.48815e-25	1.3938e-22	1.39651e-42	2.21245e-24	4.20307e-15	7.22254e-16	1.87415e-10	1.01246e-32	6.30512e-30	2.54526e-27	1.68489e-12	1.19925e-28	4.71778e-16
USP30	5.98874e-12	2.94732e-19	1.02446e-31	4.25421e-42	4.05502e-15	3.97425e-16	5.32197e-36	1.02468e-11	1.81591e-12	2.53329e-25	1.6234e-31	1.82612e-29	6.76608e-22	6.08172e-35
USP31	8.06617e-13	2.66025e-20	3.10978e-30	1.58217e-34	1.35315e-18	4.50333e-24	2.77358e-25	3.02185e-12	5.03891e-20	8.60933e-21	1.25759e-53	2.01691e-18	3.14803e-38	1.36526e-29
USP32P1	2.3856e-15	3.61378e-27	1.68956e-16	3.21673e-38	4.97429e-14	1.36845e-19	2.5086e-42	2.37405e-16	5.41334e-20	2.76638e-33	2.95005e-16	1.99671e-32	1.64063e-24	1.10105e-25
USP32P2	1.21029e-13	6.71949e-26	7.5243e-21	9.4501e-42	6.05183e-18	1.18151e-19	6.59293e-41	1.70678e-13	1.95388e-24	6.68136e-22	8.63866e-83	3.5265e-18	7.35601e-25	1.76042e-43
USP33	8.60854e-21	9.25308e-10	1.12027e-13	3.9994e-19	2.96957e-28	7.98149e-25	8.99015e-28	2.86537e-15	8.90188e-10	5.10666e-21	2.64021e-11	4.62994e-20	3.06308e-27	3.07417e-27
USP35	7.05024e-16	2.38089e-40	1.0999e-31	3.67286e-22	8.21576e-32	1.08502e-14	6.57157e-27	2.10961e-13	9.47883e-08	1.54079e-15	3.67237e-22	6.4055e-44	1.08291e-14	6.56665e-27
USP39	1.77792e-31	3.4027e-18	2.49273e-21	1.08551e-20	8.84775e-21	1.45973e-17	3.55904e-43	4.2342e-20	3.02698e-18	1.07014e-23	1.0855e-20	5.68825e-24	7.82563e-20	1.16502e-47
USP40	1.72931e-16	4.84989e-20	3.00542e-24	2.97708e-38	1.37231e-23	1.35815e-15	1.52745e-23	8.41576e-13	2.06971e-20	5.30161e-22	5.2085e-32	6.29218e-23	1.32432e-15	1.52622e-23
USP44	1.37366e-27	2.2304e-07	1.18841e-24	1.15473e-32	1.36233e-14	2.02975e-23	1.14598e-32	1.07951e-14	2.19507e-07	2.15465e-33	1.44661e-34	7.39229e-34	8.91016e-24	2.70013e-47
USP45	6.43239e-17	1.4523e-19	2.06741e-15	1.58423e-58	2.87802e-21	6.58729e-13	1.03675e-37	5.64376e-13	5.93238e-19	4.37137e-22	6.98687e-30	7.22883e-25	1.55646e-28	5.66357e-31
USP47	4.34284e-19	1.36297e-30	2.6057e-16	2.32838e-17	2.34885e-07	1.64661e-30	8.90307e-38	1.9611e-14	8.12259e-12	2.74191e-17	4.32349e-42	9.94151e-25	9.88765e-25	6.97867e-31
USP49	1.33192e-23	6.45845e-15	2.49787e-30	2.55231e-28	4.93541e-16	2.56061e-20	7.67901e-26	2.05742e-16	6.50497e-15	9.28389e-37	1.7949e-45	4.79415e-16	4.94176e-23	1.02964e-32
USP53	3.46744e-31	9.09079e-18	4.55919e-21	6.2971e-32	2.23342e-27	6.60738e-19	2.15763e-34	9.186e-19	1.56484e-17	4.39119e-26	2.01174e-40	1.28482e-38	1.34495e-27	2.746e-25
USP6	2.44943e-13	6.5786e-20	1.08307e-22	6.27665e-35	2.33667e-14	9.94398e-17	1.37002e-26	2.20423e-12	1.37936e-19	4.35769e-29	4.7973e-61	2.23909e-14	3.86216e-17	1.21495e-42
USP8	3.52083e-15	8.82045e-16	6.03614e-28	1.14473e-25	1.90448e-12	4.80542e-15	7.35657e-37	1.92514e-13	3.86856e-16	2.23888e-32	1.10806e-25	1.86152e-12	4.49646e-15	2.5655e-44
USPL1	8.31955e-14	1.32881e-17	3.8905e-24	2.40518e-12	1.12124e-12	2.07501e-13	5.28455e-51	1.28667e-12	4.78408e-18	2.49228e-28	2.40518e-12	1.09208e-12	2.0446e-13	2.12871e-63
UTF1	5.78274e-20	1.33779e-18	1.08648e-35	1.39409e-31	4.01289e-15	5.73633e-15	1.20222e-53	1.07773e-14	1.04138e-29	1.63916e-26	5.77636e-42	2.87116e-15	4.29052e-24	2.8368e-27
UTP15	2.20627e-14	2.02432e-26	1.14546e-25	1.10953e-32	5.53905e-33	2.0188e-26	4.89262e-25	2.79376e-14	1.03468e-22	1.77512e-31	1.46837e-42	8.56793e-24	8.24988e-53	1.29418e-37
UTP18	2.39634e-16	3.60273e-15	4.89267e-25	7.16923e-10	1.13793e-16	3.68368e-16	1.07927e-29	2.63079e-12	2.4987e-15	1.50773e-30	2.82349e-06	2.06908e-37	1.12819e-20	1.09698e-27
UTP20	1.38296e-17	6.60661e-18	3.58013e-24	8.41468e-49	9.15327e-21	5.03617e-21	2.27627e-30	5.94597e-14	1.03948e-12	1.22385e-23	1.46962e-58	1.11589e-24	2.23954e-24	8.5297e-36
UTP23	6.24154e-08	3.81072e-19	2.16577e-08	2.87845e-31	1.2888e-24	5.7301e-22	1.38974e-21	6.26106e-08	3.00044e-20	2.16577e-08	1.95977e-33	7.99274e-31	8.93575e-28	1.38973e-21
UTP25	2.93551e-15	3.46133e-17	2.31523e-32	6.93483e-26	3.68886e-38	1.86789e-12	2.2801e-23	7.13555e-15	5.4945e-11	8.04139e-37	2.46552e-54	2.91617e-31	2.25285e-13	4.70555e-45
UTP4	6.53511e-19	1.99611e-13	4.44772e-19	4.0557e-15	6.42026e-14	6.69179e-20	1.02896e-14	7.47251e-16	6.14292e-21	3.65251e-31	4.0557e-15	2.7746e-26	6.60117e-20	1.02857e-14
UVRAG	1.23619e-10	1.27227e-17	4.59965e-19	3.26599e-46	4.70506e-20	6.80071e-21	1.15988e-28	7.29498e-11	5.58179e-20	2.11255e-20	3.8061e-37	7.57639e-31	9.43693e-27	7.91961e-59
VAMP3	1.39946e-10	5.02118e-18	1.19534e-16	2.25743e-31	9.34079e-10	2.79073e-22	7.66666e-46	1.61545e-08	3.14846e-16	2.70322e-16	5.4858e-34	2.29762e-17	9.9296e-35	1.9886e-32
VAMP4	2.38152e-24	7.49038e-17	4.7876e-27	1.45816e-15	2.20357e-29	4.34292e-14	1.35393e-17	1.3986e-12	4.49376e-25	9.36524e-22	2.93064e-24	1.84905e-28	4.34284e-14	3.65535e-19
VAPB	4.13829e-24	4.73111e-31	4.18833e-23	3.53137e-43	6.04511e-27	2.24438e-28	1.98382e-30	1.09087e-19	4.51954e-18	1.65449e-24	3.06381e-31	8.01976e-28	8.59761e-34	1.1237e-31
VASH1	1.83111e-22	1.65857e-09	1.63972e-20	3.10014e-33	2.07308e-28	3.75219e-39	6.38129e-33	2.83316e-27	3.08809e-17	3.55378e-13	8.05252e-31	1.59763e-22	1.02264e-31	2.27111e-53
VASH2	4.62527e-30	5.77313e-12	2.00521e-14	2.45668e-20	5.93764e-19	1.36392e-16	3.54634e-20	2.72514e-20	4.40328e-14	2.08639e-17	2.45668e-20	1.2936e-23	1.94359e-47	3.54634e-20
VAT1	2.26294e-08	4.51739e-18	1.05557e-25	1.68473e-40	2.46015e-26	1.16476e-19	7.89157e-15	2.29316e-08	2.08606e-18	2.16003e-27	5.89999e-50	1.20479e-31	1.42801e-24	7.89157e-15
VAV2	2.60349e-19	2.02553e-11	2.18364e-29	1.2479e-24	2.75904e-23	1.65883e-15	1.17885e-33	1.92434e-18	1.54344e-16	4.11415e-20	2.28827e-77	4.29425e-23	1.15787e-34	1.79226e-45
VAV3	6.0769e-18	2.07004e-23	8.34904e-19	1.07375e-29	4.14965e-14	2.38238e-18	1.20101e-27	9.15104e-14	1.00547e-25	5.64798e-23	4.82766e-20	3.07672e-14	4.29096e-31	9.94995e-28
VCPKMT	2.67748e-40	2.87992e-14	4.34024e-15	1.18448e-39	2.67362e-31	3.00911e-21	2.24577e-16	2.39053e-23	2.09085e-14	4.09055e-15	1.22219e-44	7.36799e-43	4.79367e-28	2.24577e-16
VDAC2	3.54437e-15	4.81994e-09	3.34156e-21	2.86851e-37	6.3216e-09	4.68798e-22	2.1223e-33	1.59622e-13	4.7917e-09	2.45269e-24	1.7319e-47	6.31646e-09	4.28246e-22	2.33199e-39
VDR	2.94277e-20	7.80463e-11	1.34047e-28	3.24747e-32	2.42212e-22	1.09228e-15	9.84138e-33	8.8027e-17	5.63345e-11	5.00542e-29	1.54169e-39	1.43065e-22	2.63948e-16	1.57793e-40
VEPH1	2.66919e-20	4.24911e-18	8.3056e-26	1.56172e-41	4.32765e-12	5.64568e-19	1.35283e-37	9.8612e-26	5.18169e-20	1.15907e-24	6.81836e-34	4.32885e-12	1.06613e-20	6.46236e-40
VEZT	1.02719e-26	6.32365e-17	3.30541e-15	3.54439e-30	7.02983e-19	2.59337e-23	1.19508e-21	0.00529012	7.29831e-20	1.98727e-37	1.26948e-31	7.73444e-25	2.56928e-25	9.35737e-22
VHL	1.29052e-20	1.06218e-20	1.73941e-24	2.51443e-30	7.02488e-19	1.12246e-17	8.08074e-25	1.13661e-13	2.76299e-19	6.25137e-42	3.77844e-36	1.03914e-23	9.66128e-19	8.08049e-25
VILL	2.53069e-13	8.38929e-19	1.55182e-16	1.06386e-22	2.58681e-20	2.63216e-25	4.53384e-27	1.30455e-12	3.21681e-15	7.30082e-20	1.11203e-22	3.36481e-21	1.57291e-47	4.47183e-27
VIPR1	5.80217e-15	1.28132e-25	1.45016e-19	4.86364e-15	1.99222e-10	1.91049e-16	5.90377e-27	2.128e-10	3.78203e-16	1.74307e-30	4.98823e-15	1.22017e-29	7.84049e-19	7.27637e-36
VIRMA	4.49354e-16	1.77278e-10	8.32071e-16	1.94665e-30	3.42133e-24	1.47879e-25	2.14711e-35	8.05351e-17	1.75824e-10	1.51995e-27	4.00597e-30	6.37159e-33	2.93168e-46	2.95004e-36
VIT	2.36806e-15	8.29262e-21	1.31456e-24	1.08474e-16	1.88696e-15	8.8952e-19	2.29986e-07	9.74275e-14	5.98921e-22	8.10437e-38	1.08474e-16	6.45549e-20	9.05254e-20	2.29986e-07
VKORC1	1.83443e-29	2.24982e-14	1.36658e-23	3.42002e-37	1.98288e-24	1.30791e-16	1.4985e-35	3.258e-12	1.80097e-16	1.94773e-22	1.27222e-49	1.25808e-25	5.99836e-19	7.46989e-41
VLDLR	2.91697e-25	2.46252e-18	1.94056e-25	3.92153e-36	1.97399e-28	3.24757e-20	1.10661e-35	2.19625e-17	2.04414e-19	6.36361e-23	4.17577e-30	1.4528e-20	3.62144e-23	1.06578e-39
VN1R1	2.50125e-16	2.80301e-21	9.41009e-45	7.96316e-36	6.66387e-26	1.021e-15	2.69465e-48	5.73213e-15	3.72511e-14	8.44794e-20	9.06051e-41	4.28406e-30	1.2317e-43	1.924e-38
VNN2	6.5924e-34	2.94936e-12	1.23783e-24	6.04399e-32	2.72915e-17	1.26291e-26	7.23464e-32	6.91963e-22	2.89629e-12	1.02316e-28	1.28186e-35	4.48516e-18	3.30301e-40	2.23622e-36
VNN3P	8.27205e-15	4.94193e-15	2.38379e-21	1.56692e-38	8.72016e-19	1.91284e-09	4.46955e-34	2.57929e-10	5.53345e-15	3.21669e-35	2.38902e-76	8.85324e-19	8.20372e-42	2.92727e-34
VOPP1	2.0416e-14	5.4646e-19	3.27604e-24	1.70068e-21	8.91796e-21	9.17151e-15	1.40554e-40	1.48965e-15	4.18869e-24	1.0625e-19	1.26486e-50	2.35402e-30	1.10838e-21	1.03332e-37
VPREB3	1.70963e-35	1.49712e-12	2.21435e-22	8.67215e-27	4.8805e-10	6.73383e-27	4.48871e-38	0.000214207	2.55399e-12	2.961e-21	1.45087e-38	7.6219e-17	1.9689e-56	2.00087e-47
VPS13A	7.85622e-27	1.40018e-28	9.10034e-28	3.27478e-33	1.43309e-20	3.04705e-27	1.32298e-17	8.82643e-25	7.43222e-23	7.70989e-23	6.54316e-49	9.8814e-28	3.12225e-47	1.32298e-17
VPS13C	2.08014e-22	5.78871e-29	5.59649e-23	1.65985e-40	1.1869e-12	3.29625e-21	7.75098e-28	3.65482e-11	3.82299e-34	8.13755e-19	2.09399e-12	1.58306e-20	3.74386e-30	2.81211e-25
VPS16	8.23919e-32	3.02446e-32	2.52713e-19	1.65852e-32	3.00631e-14	1.70397e-18	5.60193e-21	1.42042e-22	4.14004e-28	1.182e-18	1.93591e-38	2.64473e-17	1.50059e-36	6.7025e-21
VPS26A	4.8464e-32	3.75209e-30	6.25724e-20	1.35389e-30	8.26247e-23	4.46688e-20	4.11138e-22	8.36363e-21	1.59463e-34	1.18372e-21	6.1311e-50	3.51443e-28	3.1794e-25	3.11934e-42
VPS28	3.14315e-16	1.89904e-27	5.66126e-31	3.31576e-42	1.22307e-20	3.78355e-16	1.44311e-26	1.27981e-05	1.20628e-20	3.92539e-29	1.90192e-33	8.3759e-22	3.78354e-16	5.85431e-27
VPS33A	6.34226e-17	1.73476e-13	3.53109e-25	3.31287e-27	4.70535e-17	1.41892e-24	1.74527e-15	2.76675e-15	6.84583e-16	5.62044e-32	2.66139e-33	4.59566e-17	3.06999e-41	1.74527e-15
VPS33B-DT	1.06137e-10	2.81227e-17	3.81136e-28	3.95372e-35	2.62351e-08	2.83649e-22	7.64224e-20	1.21892e-10	2.78236e-17	1.81621e-34	3.89065e-54	2.62318e-08	8.49409e-31	7.64222e-20
VPS35L	1.61755e-19	1.80788e-16	4.50509e-19	3.07787e-31	3.0534e-13	1.06439e-24	2.43555e-14	1.2099e-14	1.65774e-16	9.95003e-20	7.44653e-32	1.97051e-13	5.49083e-36	2.43555e-14
VPS36	5.79778e-18	2.40722e-26	1.93463e-32	1.52202e-19	2.64889e-31	1.73434e-13	4.61456e-22	5.46474e-07	4.40329e-20	1.59328e-23	3.84786e-35	5.87204e-25	1.73426e-13	2.36372e-35
VPS37B	1.89627e-25	1.70938e-20	2.0896e-23	1.62295e-31	3.63836e-25	2.00765e-16	6.91673e-10	3.16627e-09	3.67414e-11	1.04295e-17	6.63539e-57	7.52373e-50	1.83526e-16	4.76096e-12
VPS41	2.59319e-11	2.39137e-18	1.04976e-20	7.43458e-27	9.40878e-11	1.59501e-19	1.31309e-34	2.88882e-09	2.10023e-18	1.11064e-20	6.77429e-27	7.93954e-12	2.49952e-24	1.43095e-36
VPS4A	5.40754e-12	2.85074e-17	2.18959e-31	5.0968e-06	1.06029e-23	5.35846e-15	5.09568e-06	7.89497e-28	2.49507e-19	1.1649e-30	5.0968e-06	1.44742e-38	5.35847e-15	5.09568e-06
VPS53	4.40128e-25	1.78705e-12	1.16913e-18	1.58259e-35	1.82384e-14	1.35326e-12	5.40242e-23	2.06789e-16	4.84787e-22	5.50809e-15	5.04969e-53	1.15231e-10	2.0626e-20	4.37107e-30
VPS8	8.27814e-27	1.43937e-23	6.74516e-13	3.44071e-38	2.26601e-24	1.4599e-11	6.96376e-06	1.87002e-12	7.60737e-14	1.64088e-21	6.3631e-22	4.05393e-15	4.99662e-32	8.70043e-32
VSIG8	6.77533e-34	5.67478e-24	1.7443e-26	2.35017e-42	5.71889e-22	3.05263e-19	3.38089e-32	9.45962e-11	1.08433e-18	9.89541e-17	5.89212e-30	1.51648e-22	2.7559e-23	9.41718e-36
VSIR	1.01652e-17	1.1448e-30	1.79767e-17	2.62919e-33	9.03637e-13	1.17621e-11	7.00776e-49	3.93531e-30	2.64308e-29	7.65065e-22	1.07161e-24	4.85636e-30	6.27609e-28	1.63822e-28
VSTM1	3.24594e-14	2.28256e-24	9.58855e-22	6.27794e-33	3.43143e-21	4.64905e-20	2.12604e-40	9.3264e-19	1.21634e-22	1.635e-18	1.96056e-37	3.53854e-47	3.29349e-20	2.58617e-32
VTI1B	1.90069e-21	1.15952e-16	9.18234e-22	7.42833e-27	1.40905e-20	1.27713e-14	1.2742e-24	1.40156e-21	4.53501e-12	5.70607e-22	2.63924e-62	1.94971e-20	3.30951e-18	3.91967e-37
VWA5A	8.34219e-21	2.95133e-18	9.3202e-14	1.4905e-32	1.60541e-10	4.2877e-23	1.37312e-24	2.37676e-15	4.71866e-19	2.44925e-19	7.35729e-28	5.18878e-20	4.36021e-56	5.83719e-32
VWA8	1.68047e-13	1.22594e-26	1.41115e-14	7.60441e-32	6.89834e-25	3.98672e-13	1.31715e-39	3.20889e-17	4.5759e-21	1.38113e-15	2.70498e-23	1.80291e-29	5.68347e-27	1.54042e-28
VWDE	1.95876e-14	8.15038e-29	4.50448e-21	3.86893e-35	3.04072e-16	6.54198e-31	7.52727e-41	1.86441e-16	1.63465e-09	2.35561e-31	1.20812e-33	1.85371e-16	3.33455e-42	1.35743e-39
WARS1	2.50214e-18	1.43387e-21	8.98598e-24	3.04836e-39	1.49512e-19	4.52681e-23	5.91299e-32	2.71179e-13	2.18183e-19	1.17803e-19	6.77732e-38	3.3398e-18	7.43395e-46	1.16649e-22
WARS2	0.00284523	8.16023e-17	1.45913e-17	6.348e-36	2.37598e-24	1.59174e-14	2.48831e-28	6.15407e-15	3.34257e-16	4.39788e-21	3.61773e-43	8.0184e-20	5.16743e-30	1.03961e-27
WARS2-AS1	1.5468e-10	2.46611e-10	1.14753e-27	1.97979e-33	9.4525e-23	3.19037e-24	1.30351e-32	1.76366e-10	2.45891e-10	8.29729e-35	7.93394e-41	2.23684e-27	6.60822e-37	6.40792e-37
WASF1	5.26877e-25	8.34243e-12	1.34163e-15	1.36281e-16	6.14428e-18	8.11049e-22	6.2742e-21	5.49717e-10	4.38985e-26	1.25525e-15	1.36324e-16	5.40087e-30	2.84492e-50	4.01515e-39
WASH3P	2.45847e-21	4.86587e-13	4.75417e-24	4.74641e-16	2.10083e-14	5.03609e-18	7.34162e-23	1.39671e-17	4.29933e-17	7.45954e-23	4.74634e-16	1.337e-14	7.14023e-20	7.32785e-23
WASHC1	1.51029e-26	7.73655e-13	1.33504e-21	2.60703e-38	6.00518e-16	6.79594e-21	6.70296e-47	4.61432e-15	4.67928e-13	6.17742e-41	9.54758e-55	1.22017e-12	3.20339e-29	5.97365e-43
WASHC2A	0.287984	4.46398e-23	4.84622e-34	3.53911e-40	8.78205e-14	7.04502e-19	1.66667e-27	0.287984	6.72838e-22	6.17447e-57	1.73928e-52	8.47501e-14	3.95532e-21	1.52467e-30
WASHC3	1.86983e-08	4.77164e-15	5.61419e-25	1.05153e-30	6.12674e-20	1.66246e-19	5.05836e-48	1.87946e-08	3.61517e-15	3.47652e-26	4.53968e-34	1.13807e-22	6.41233e-24	8.08839e-54
WASHC4	1.71253e-17	2.46722e-16	4.80414e-31	5.24778e-12	1.44243e-23	3.24221e-21	1.22472e-32	1.57251e-14	1.9521e-16	2.45034e-38	5.24778e-12	2.29896e-29	5.68814e-29	2.11581e-34
WASIR2	7.26237e-16	6.32418e-31	5.36744e-29	9.57799e-33	1.18941e-23	1.65582e-29	6.10101e-29	3.72641e-13	7.58458e-24	1.54955e-26	4.95085e-43	6.09988e-27	7.93735e-50	4.94934e-29
WBP11	6.38236e-15	3.91738e-23	3.61275e-26	1.20398e-39	1.34423e-06	6.70588e-30	1.41964e-15	1.39748e-14	1.67775e-16	2.20252e-22	2.97409e-27	1.78873e-26	1.80259e-36	6.48095e-18
WBP2NL	2.5942e-14	4.88758e-18	7.69436e-16	1.21304e-09	3.38904e-27	1.02445e-16	0.43636	6.3407e-13	8.40537e-19	7.54927e-16	2.93803e-48	7.12055e-20	7.7881e-17	8.43451e-16
WBP4	1.04374e-31	1.92579e-22	1.67967e-23	4.9075e-41	7.21559e-15	3.15505e-16	2.5194e-25	5.30525e-21	4.79083e-28	4.42144e-29	2.74185e-54	5.85616e-15	2.12393e-16	2.51014e-25
WDFY1	2.09914e-22	2.53435e-16	3.60414e-29	2.06021e-31	6.84788e-19	1.24622e-18	1.80267e-42	2.51993e-11	3.45561e-13	2.93678e-20	1.28e-53	7.87e-22	7.15077e-22	1.42508e-30
WDFY2	1.59693e-17	1.89722e-26	2.12022e-27	1.18857e-40	6.94787e-08	5.12196e-21	9.10968e-17	1.9908e-15	4.36301e-31	3.14398e-48	1.04155e-45	6.94776e-08	8.1259e-23	9.10968e-17
WDHD1	9.17671e-18	1.09602e-16	8.36596e-19	1.08236e-34	4.30854e-20	3.9348e-25	1.72454e-13	5.8128e-14	1.13202e-16	1.04219e-22	1.0326e-49	3.80757e-26	3.7863e-45	1.72432e-13
WDR1	7.11435e-24	7.23559e-24	2.91725e-22	4.97119e-32	0.000709561	6.57829e-25	9.30242e-22	3.0351e-16	2.04459e-12	1.91788e-17	3.60285e-51	2.87514e-34	6.56763e-25	9.30244e-22
WDR17	8.43963e-12	5.87426e-16	1.76004e-29	3.6179e-36	9.87719e-16	2.38733e-22	6.08206e-31	3.25351e-11	1.34919e-27	5.37918e-26	1.49742e-48	2.59766e-16	8.8911e-32	1.22174e-46
WDR19	1.02667e-23	5.029e-08	1.24219e-19	1.19287e-26	2.7595e-12	4.99703e-19	3.24775e-42	4.32866e-09	4.89793e-08	7.78897e-36	9.37246e-35	2.02997e-26	9.11513e-32	6.07981e-39
WDR25	1.67718e-17	1.57679e-09	1.96595e-27	4.19214e-36	1.88156e-28	7.73748e-24	1.66991e-43	1.36002e-15	1.57123e-09	2.48954e-29	2.60157e-56	5.75405e-26	1.94289e-41	4.16913e-37
WDR27	8.62237e-20	1.15753e-09	3.79923e-10	4.40665e-30	3.86579e-15	2.42043e-20	2.22852e-21	1.4495e-11	3.16523e-13	8.65013e-28	1.21952e-46	2.82212e-17	4.30424e-30	2.22852e-21
WDR3	1.7969e-06	2.7099e-32	6.51174e-18	2.93289e-30	1.04634e-15	1.11681e-19	1.36133e-32	1.79746e-06	2.33372e-29	6.51012e-18	1.15787e-40	7.10568e-16	2.6986e-24	3.63419e-43
WDR36	7.63128e-36	9.33549e-17	8.40291e-19	9.99026e-25	1.29279e-21	2.9876e-12	1.04813e-29	1.14984e-16	3.82916e-13	2.12678e-30	9.45337e-25	2.60045e-29	2.97342e-12	1.02906e-44
WDR37	3.37238e-19	8.78495e-14	1.61447e-23	7.08942e-34	6.09569e-05	1.25823e-16	7.72072e-30	1.1069e-18	3.81179e-15	5.51248e-43	5.22913e-30	3.95805e-40	1.25782e-42	5.10076e-46
WDR4	4.64718e-11	6.07418e-23	3.41268e-29	8.28183e-25	1.43446e-15	1.40537e-21	6.42417e-38	8.11334e-11	1.37605e-17	2.37973e-29	3.73931e-36	2.25808e-16	1.14869e-27	1.70603e-45
WDR45B	1.45953e-18	1.10184e-21	3.59261e-35	2.22356e-47	2.53313e-14	3.75239e-17	3.69915e-38	1.40513e-14	4.79754e-16	6.60114e-24	6.94733e-36	5.05997e-17	6.68883e-30	4.59258e-21
WDR5	2.13715e-36	1.43288e-06	1.91532e-30	5.6141e-38	3.07286e-17	1.98517e-16	5.89295e-29	9.14472e-27	1.55263e-07	2.02446e-26	4.9793e-36	3.03814e-17	1.98316e-16	1.3463e-36
WDR75	5.45832e-17	6.41599e-30	3.95739e-25	7.94031e-34	1.20824e-16	1.66646e-22	3.35406e-29	5.773e-15	1.54492e-28	2.31133e-28	4.87208e-35	7.42399e-17	1.29281e-32	8.9961e-31
WDR82	2.84231e-12	5.80606e-33	4.28286e-17	3.63553e-13	7.88355e-12	2.21346e-17	1.27742e-12	2.25568e-18	1.00126e-19	3.71059e-17	3.63546e-13	7.73026e-12	2.21531e-17	1.27692e-12
WDR90	5.15337e-05	7.79803e-20	4.0239e-28	5.33418e-26	1.60162e-26	1.62063e-10	2.22209e-25	7.05664e-13	1.46768e-08	2.42785e-35	3.9306e-37	3.05817e-12	1.71607e-36	3.45279e-24
WDR91	2.16022e-17	4.56984e-22	1.92332e-22	1.42817e-25	1.39393e-22	1.77764e-17	2.27068e-22	2.20594e-13	2.18033e-23	1.75536e-25	1.41371e-25	6.05068e-25	6.2555e-20	2.27034e-22
WDR97	6.67245e-20	2.86652e-21	7.12157e-33	1.49571e-36	9.07144e-21	3.21696e-18	9.20586e-23	2.02503e-16	2.20994e-20	7.00123e-24	5.37734e-33	7.63541e-15	7.59239e-23	1.98053e-31
WDSUB1	4.97046e-29	1.16211e-26	1.1152e-25	4.09204e-25	7.41341e-19	1.42126e-15	2.35934e-21	8.90972e-19	2.01757e-25	6.34426e-31	4.09035e-25	1.63697e-20	1.00127e-15	6.9721e-27
WEE2-AS1	2.86595e-16	8.36008e-12	7.29837e-19	5.81642e-32	3.8902e-25	2.68476e-13	6.38177e-40	8.04498e-14	8.23113e-12	8.96962e-20	3.12216e-38	7.58219e-31	2.60399e-13	5.01847e-45
WFIKKN1	0.000175814	7.37791e-24	2.45755e-27	6.39284e-35	5.1411e-18	1.2656e-16	2.0282e-31	0.000175819	5.88886e-23	7.44701e-28	7.94697e-43	2.53146e-19	3.91231e-17	8.71603e-38
WHRN	6.38572e-21	1.67175e-08	3.38168e-34	3.36015e-35	9.49348e-12	2.13522e-24	1.85777e-27	5.78274e-21	5.67135e-11	8.84933e-30	1.49478e-34	2.20688e-09	2.14408e-24	4.69938e-32
WIPI2	1.65883e-15	4.65839e-15	9.70829e-18	3.20298e-50	2.60356e-10	7.4881e-16	1.30805e-29	1.01534e-18	2.71022e-15	3.69229e-16	4.19629e-38	1.78935e-09	1.31413e-19	1.35705e-19
WNK2	2.49409e-13	1.82798e-13	2.74416e-20	3.28467e-31	4.00913e-28	9.70211e-29	1.36269e-31	2.6676e-13	5.73349e-18	1.95636e-24	1.1469e-11	6.09387e-28	5.07341e-25	4.5587e-25
WNT3	2.71411e-09	9.43978e-18	7.0639e-18	1.17946e-30	1.67194e-13	4.82626e-08	1.74267e-29	2.7079e-09	5.26993e-09	1.20412e-10	2.30579e-22	2.02586e-21	4.82626e-08	1.11703e-10
WNT7A	1.10655e-15	2.98854e-11	5.13052e-19	2.57305e-24	2.01499e-23	4.12959e-31	8.0295e-38	1.40121e-05	5.89991e-16	1.71454e-24	2.49681e-86	3.22831e-31	2.30935e-13	7.44323e-38
WWP1	1.46784e-08	6.08605e-18	9.83081e-20	1.3768e-53	4.9748e-16	2.2725e-15	1.97675e-25	1.55363e-09	9.85967e-20	3.92357e-32	1.53738e-37	6.95083e-32	1.07594e-33	1.31694e-61
XAB2	3.34044e-21	5.63768e-17	1.28589e-17	3.41001e-30	3.32826e-17	1.42462e-20	1.87691e-38	1.31226e-20	7.47422e-21	4.02916e-18	9.06494e-35	3.31861e-17	1.42436e-20	1.10228e-47
XAF1	4.86426e-07	1.64013e-08	5.50843e-15	3.13303e-34	5.64774e-31	1.19395e-15	3.87884e-30	4.81112e-07	1.66844e-08	5.51009e-15	3.36665e-24	1.79901e-23	1.2472e-16	1.1429e-33
XPNPEP1	4.6689e-13	4.70237e-42	4.18108e-24	1.1438e-13	3.52802e-16	1.45161e-14	7.14888e-32	8.61463e-09	1.03852e-32	9.84232e-39	1.1438e-13	9.35189e-25	5.94948e-30	1.88027e-45
XPNPEP3	6.17624e-30	1.53804e-16	1.1016e-18	2.12373e-06	2.62927e-12	9.01154e-16	2.07971e-06	1.00751e-19	3.61533e-18	6.14998e-19	2.12373e-06	2.61343e-12	6.80047e-16	2.07971e-06
XPO6	4.89317e-16	2.32739e-16	5.27768e-23	6.24825e-29	9.00289e-14	1.728e-15	1.77873e-21	9.92125e-15	4.22291e-19	4.41522e-22	6.25194e-29	8.61594e-14	4.95611e-18	1.76793e-21
XRCC5	2.11604e-15	2.70743e-07	1.99119e-24	3.66109e-32	1.02119e-26	3.01175e-11	5.3895e-50	5.52216e-15	5.58925e-24	4.10633e-30	1.26732e-42	2.4244e-23	3.01175e-11	2.25661e-30
XRRA1	3.58061e-16	1.65728e-11	1.67978e-23	2.91524e-36	5.19254e-18	2.42089e-20	1.60038e-10	4.10921e-14	1.62458e-11	6.60953e-29	7.79934e-44	2.33819e-19	1.5279e-28	1.60038e-10
XYLB	4.6661e-21	7.62149e-11	1.13266e-26	2.89463e-37	1.18549e-22	4.40004e-14	5.83141e-26	1.39953e-21	7.65095e-11	3.53412e-25	1.70697e-24	1.04215e-22	1.09337e-22	2.1938e-27
YARS2	2.31846e-14	5.61716e-30	7.94816e-30	8.10114e-24	4.13524e-15	7.19664e-18	1.22707e-32	1.19367e-12	3.66089e-23	5.9223e-23	1.5737e-30	8.82665e-14	3.75874e-30	3.94914e-40
YBX2	1.6115e-21	1.41387e-17	8.11962e-23	3.52363e-35	8.52017e-20	1.75033e-17	5.00743e-31	9.07984e-16	1.99929e-18	1.97884e-28	1.85574e-55	8.8111e-34	6.35976e-25	6.34569e-34
YBX3	5.87568e-11	3.56142e-24	1.16306e-22	6.89265e-21	2.52196e-23	9.752e-18	4.90805e-11	1.05392e-10	5.14631e-24	2.14272e-34	3.97356e-25	1.72987e-14	1.64051e-26	5.27594e-47
YDJC	6.36264e-12	2.61026e-26	2.50332e-29	2.76786e-43	1.02815e-10	2.46235e-08	4.72223e-24	1.64791e-11	1.49034e-25	1.72301e-27	1.35704e-28	2.44309e-26	1.8534e-27	4.72221e-24
YEATS2	1.10358e-15	2.08402e-26	5.13701e-17	9.16863e-27	1.64668e-14	2.32747e-17	1.48984e-26	8.53744e-15	1.4687e-11	1.7796e-27	1.05805e-23	4.65452e-32	2.91334e-30	4.54019e-42
YEATS2-AS1	7.82455e-23	5.82849e-07	2.06966e-12	9.2574e-32	1.70065e-25	1.16524e-11	9.93005e-39	4.25642e-17	5.80123e-07	2.05202e-12	3.33913e-38	1.96769e-29	1.12223e-11	5.62942e-33
YIPF4	5.86395e-15	5.33534e-13	3.03309e-17	3.68039e-25	4.52985e-11	7.02372e-16	9.03178e-39	1.27015e-11	1.63536e-10	2.49485e-25	2.85658e-25	8.64236e-13	6.97174e-16	1.46428e-34
YJU2	4.21039e-11	1.31691e-30	2.02463e-24	4.68659e-34	3.51432e-16	1.85696e-24	3.70814e-23	4.35946e-11	1.61785e-27	3.87169e-23	1.11034e-35	6.08377e-22	1.45721e-37	1.18145e-23
YJU2B	5.75609e-09	2.54549e-19	1.75657e-28	7.64361e-41	4.15417e-25	2.48112e-17	1.94923e-36	5.88875e-09	3.14568e-19	9.15249e-39	2.81438e-52	3.44176e-32	1.3902e-17	1.99382e-48
YPEL1	2.77617e-14	2.79545e-15	1.1969e-24	3.95657e-44	8.95686e-18	1.24432e-24	8.60659e-13	1.71022e-13	1.98363e-15	7.67912e-22	2.64438e-32	2.61291e-28	1.85451e-36	7.4481e-15
YPEL2	7.12702e-11	1.37826e-18	8.7488e-32	5.20324e-23	9.55726e-15	2.17733e-16	2.1074e-24	7.17828e-11	3.6387e-19	3.87439e-26	5.20282e-23	9.60264e-15	8.29079e-18	2.1101e-24
YTHDC2	9.37255e-42	5.41075e-06	8.0729e-23	1.36545e-37	1.8321e-12	4.40938e-20	2.53044e-21	3.97372e-12	2.16501e-06	3.11232e-31	6.97081e-24	2.10234e-15	4.40943e-20	1.76741e-52
YWHAE	2.56186e-20	5.21587e-16	8.44647e-17	5.61841e-09	9.67161e-14	1.36306e-12	1.57342e-08	3.63747e-05	3.52069e-18	1.29524e-39	3.80604e-30	1.58885e-42	1.45941e-42	8.96508e-31
YWHAQ	1.03916e-19	1.06989e-13	1.69552e-11	5.99493e-31	3.37398e-22	4.40916e-18	7.41571e-24	1.71488e-09	8.39062e-17	2.11903e-21	8.38061e-29	5.55135e-28	4.40926e-18	1.567e-36
YWHAZ	4.30338e-11	5.45344e-16	7.29659e-22	3.32194e-14	1.24774e-27	5.10778e-23	4.1817e-23	5.00784e-11	4.13501e-16	5.25256e-23	3.32194e-14	7.98869e-35	4.7683e-34	4.18169e-23
YY1AP1	3.33596e-13	1.72911e-16	1.70385e-26	1.18073e-29	1.73261e-14	6.75566e-16	1.38844e-16	2.67888e-11	1.53391e-19	5.60822e-26	2.39798e-33	1.80025e-35	2.39085e-16	1.38844e-16
Z69706.1	1.61241e-08	3.07442e-20	1.3489e-25	6.97453e-31	1.25306e-36	3.09689e-21	2.36905e-31	2.89254e-08	3.43722e-16	7.17588e-38	6.8374e-42	1.91578e-31	1.13968e-29	6.08603e-38
Z82188.2	5.65384e-19	2.15243e-28	3.64632e-20	2.62623e-47	3.26311e-13	8.95473e-19	5.33837e-20	3.32523e-12	1.7992e-23	8.81164e-29	3.00094e-31	6.75102e-20	1.7148e-23	7.02397e-36
Z84485.1	1.22591e-11	4.35351e-20	4.40397e-15	3.15934e-36	2.47064e-13	9.34347e-19	2.47227e-28	8.48417e-15	1.39731e-17	3.38964e-35	1.15523e-30	3.98085e-22	5.0087e-27	3.72871e-34
Z93930.2	2.07675e-33	5.90355e-16	2.63111e-26	3.26383e-23	5.33666e-13	5.16216e-23	4.13397e-27	8.50326e-11	3.26059e-16	7.32436e-22	4.65173e-46	3.77625e-33	5.16643e-23	3.2917e-20
Z95115.1	5.79433e-16	6.04665e-17	6.45586e-26	1.03755e-31	1.11043e-21	2.22825e-22	4.29686e-33	7.9245e-14	5.54588e-17	3.43146e-31	4.49718e-37	9.26665e-26	5.23247e-32	1.18776e-38
Z97192.1	3.52621e-16	7.75084e-23	1.56749e-30	6.59221e-32	4.65017e-14	1.70913e-19	1.35634e-24	1.59377e-12	2.03536e-17	4.14864e-27	5.63066e-32	1.55876e-29	7.11442e-29	4.71702e-27
Z97192.3	3.33748e-14	2.06228e-20	1.4897e-21	4.61325e-28	9.76672e-26	7.90252e-18	1.52612e-27	5.17999e-13	1.82663e-22	4.67668e-38	1.77528e-28	8.92029e-20	6.07625e-25	2.03528e-27
Z97353.2	1.06488e-26	1.25713e-17	3.01607e-15	2.77335e-31	4.05936e-13	1.19576e-39	3.02684e-39	2.55369e-16	7.55192e-17	2.91527e-15	2.10488e-32	3.94886e-13	1.33277e-55	5.6064e-42
Z97634.1	9.54263e-21	1.59381e-29	1.72801e-12	1.15481e-62	7.53621e-22	1.69432e-19	3.37522e-31	6.74667e-18	6.29312e-18	8.7042e-29	4.17306e-94	7.37911e-22	1.69432e-19	6.11993e-37
Z97989.1	2.5189e-20	1.48404e-28	1.08614e-20	1.26188e-29	8.19949e-33	1.40996e-21	1.61351e-26	1.53352e-15	9.5969e-27	1.29645e-22	2.96427e-30	8.01192e-42	2.7777e-30	1.60482e-26
ZBED10P	1.16609e-35	6.93598e-13	1.46066e-25	3.64627e-12	2.68156e-19	1.07862e-25	1.22704e-41	2.32389e-20	6.55728e-13	1.97049e-35	3.64627e-12	1.76049e-21	1.24747e-43	2.12047e-39
ZBED3	5.5747e-14	3.20491e-29	3.18942e-18	3.00948e-46	1.3299e-13	7.97439e-17	1.61215e-29	2.32893e-13	8.0791e-10	2.02946e-56	2.19389e-26	2.5555e-24	7.34596e-32	1.11497e-29
ZBED5	6.00054e-26	4.47672e-14	9.2081e-26	7.58526e-29	3.8085e-33	2.02876e-23	1.24569e-28	4.34797e-20	2.42002e-18	8.35468e-29	2.68728e-34	5.61226e-35	1.86028e-46	7.52035e-35
ZBED5-AS1	3.18058e-15	2.6093e-24	1.69285e-24	4.71037e-61	1.5919e-20	1.88506e-22	4.34802e-22	7.50611e-25	8.56993e-23	3.91472e-23	1.91864e-44	1.74149e-20	1.52092e-35	2.30767e-26
ZBTB10	6.1888e-22	7.01749e-27	2.56717e-17	5.14515e-26	1.79062e-24	1.48947e-15	1.56733e-29	2.86498e-12	5.45654e-25	5.27357e-23	2.73425e-32	5.09818e-24	3.54283e-24	1.53947e-29
ZBTB24	4.44745e-21	7.94878e-37	1.66365e-17	4.64061e-25	1.10394e-12	3.95869e-13	4.25308e-16	3.73299e-10	1.10337e-20	2.38578e-25	4.5705e-41	1.10264e-12	8.76663e-29	2.73363e-43
ZBTB4	5.48806e-17	6.31074e-31	9.46651e-20	5.99076e-25	1.57805e-14	2.80413e-11	4.45249e-26	4.33138e-17	4.91152e-12	8.56243e-20	1.40246e-34	3.59339e-20	3.79287e-39	1.19148e-35
ZBTB41	1.06098e-13	3.85001e-23	5.49765e-16	1.01172e-33	1.92674e-16	2.01187e-18	4.35623e-36	1.06842e-13	1.82502e-26	8.0023e-18	5.61208e-51	1.66095e-16	1.8576e-19	4.45296e-40
ZBTB43	2.73592e-06	6.90357e-20	1.03494e-17	2.93587e-27	3.63522e-13	8.28054e-26	2.55636e-23	2.73828e-06	1.17465e-19	1.03477e-17	2.93317e-27	1.20906e-18	2.08691e-44	2.55611e-23
ZBTB7C	9.77605e-23	2.72324e-27	7.55325e-31	1.17376e-27	4.11373e-15	6.86702e-13	2.09503e-31	1.26506e-24	2.93796e-18	1.10971e-15	6.58595e-62	2.28617e-19	1.57428e-18	5.06007e-38
ZC3H12A-DT	1.08891e-15	1.63593e-14	3.0595e-25	3.22147e-33	3.7728e-15	8.96772e-13	1.81423e-29	2.51502e-13	1.52973e-14	1.68446e-33	7.71135e-39	1.97575e-15	8.83759e-13	2.42281e-32
ZC3H12D	1.81721e-33	5.33303e-22	3.63295e-14	6.35895e-22	2.1221e-11	6.94627e-32	1.79335e-36	3.52556e-07	4.08847e-17	2.46353e-13	6.35896e-22	5.98866e-25	3.07214e-35	2.60273e-30
ZC3H13	6.02506e-18	1.13364e-16	4.27091e-10	5.85442e-35	9.24905e-38	1.53408e-12	4.56419e-29	4.57302e-15	1.05131e-26	4.16897e-28	3.17147e-29	3.46304e-28	1.53407e-12	4.41457e-47
ZC3H14	2.42819e-22	3.73153e-19	3.3797e-30	3.46483e-24	2.12289e-15	1.11064e-25	2.31026e-27	9.97096e-13	8.8636e-13	9.06958e-22	2.3461e-56	1.4351e-22	1.67658e-40	3.49417e-27
ZC3H15	2.95976e-28	2.79024e-11	5.38468e-22	1.32619e-26	4.66577e-13	2.00742e-12	3.41519e-29	2.71096e-08	1.18793e-18	1.38076e-25	1.24147e-64	3.73412e-30	1.0846e-19	6.98994e-44
ZC3H3	1.38719e-12	1.60784e-19	1.20096e-34	5.07867e-15	4.18943e-14	2.58564e-21	5.41229e-40	2.13344e-12	1.70812e-19	4.16849e-43	5.07867e-15	6.92963e-15	4.67823e-28	1.60776e-45
ZC3H7A	7.5379e-31	9.46723e-35	6.21023e-19	2.14092e-33	9.97198e-28	6.11455e-18	5.85826e-21	6.51496e-18	7.91518e-17	1.9167e-29	2.66583e-33	9.17147e-23	4.78141e-18	1.16826e-34
ZC3H8	4.81237e-08	3.79574e-10	2.61671e-20	1.1854e-25	7.49019e-16	5.01345e-16	3.60333e-42	5.15946e-07	4.03885e-10	2.23695e-55	3.22611e-36	6.51503e-14	5.01345e-16	1.53437e-17
ZC3HAV1	1.897e-20	8.77321e-24	2.24003e-31	3.42803e-29	3.83373e-13	6.99528e-22	6.32599e-09	1.38484e-18	1.03613e-20	1.88823e-17	7.89099e-30	6.17829e-18	9.1984e-22	1.29708e-28
ZCRB1	3.21158e-20	9.08324e-16	5.6063e-35	1.33278e-24	2.38798e-28	2.79781e-17	4.97529e-26	2.4928e-20	4.38399e-19	1.84149e-24	8.29766e-29	6.84602e-31	5.58337e-30	1.14368e-47
ZCWPW1	7.716e-16	9.68068e-16	1.45868e-21	1.9226e-37	4.75178e-18	1.24247e-21	2.19091e-21	2.44965e-14	9.13411e-16	2.69721e-23	7.10918e-46	1.96174e-19	1.70936e-32	2.19089e-21
ZDHHC2	2.70025e-09	1.66498e-16	7.70907e-28	1.17041e-24	1.74465e-27	7.20943e-16	5.56855e-33	1.49813e-16	9.73181e-15	2.42592e-33	0.970616	1.28731e-24	6.64699e-23	1.71922e-06
ZDHHC5	0.925795	1	0.000445008	2.95149e-52	1	1	1	0.925795	1	0.000445008	6.08591e-62	1	1	1
ZDHHC7	1.73747e-24	1.32283e-18	4.26991e-23	6.23972e-29	1.29942e-17	2.04253e-19	1.63483e-23	6.12703e-17	1.08653e-23	1.2775e-24	7.46023e-36	4.0613e-27	8.88481e-23	1.63483e-23
ZEB1-AS1	1.3327e-32	8.80136e-15	5.33518e-20	2.33019e-40	1.05787e-23	2.80741e-32	5.60271e-21	1.35551e-14	9.05117e-15	1.50334e-34	1.46529e-46	1.5661e-25	1.65914e-43	4.53598e-23
ZFAND1	3.23225e-18	2.57486e-26	2.3785e-32	4.76302e-24	6.41841e-12	1.41126e-27	8.05324e-30	5.98425e-12	1.1076e-24	4.72163e-13	2.44403e-30	6.41833e-12	6.49574e-41	2.13442e-33
ZFAND2A	1.8028e-26	3.38385e-06	6.18719e-24	2.47715e-22	1.52903e-19	7.42979e-26	2.73165e-30	1.58366e-12	2.72266e-16	6.91548e-23	2.47647e-22	1.04854e-18	6.25094e-20	1.6138e-44
ZFAT	5.38136e-35	2.37889e-13	4.23549e-21	3.32022e-23	3.07546e-19	8.3876e-25	2.27662e-13	5.07085e-21	7.38748e-18	3.47513e-21	1.11407e-36	1.04638e-19	3.53244e-32	2.27662e-13
ZFP28	2.6156e-16	1.16849e-26	4.61621e-18	4.78939e-45	9.96122e-18	9.40953e-23	9.5975e-31	5.66661e-26	1.2637e-21	4.85376e-23	3.02156e-25	8.81959e-28	1.96881e-22	4.79651e-21
ZFP62	1.53316e-24	1.46645e-24	1.17045e-18	7.62774e-31	8.47912e-32	2.01454e-27	7.95098e-30	6.7999e-20	2.12628e-11	7.04013e-23	2.55358e-54	7.16143e-21	6.21628e-31	3.79413e-35
ZFP64	4.49167e-19	8.49351e-21	7.41043e-21	3.5142e-19	2.12359e-20	2.35243e-15	9.53616e-29	2.02434e-13	3.00433e-16	2.44959e-27	6.43188e-35	4.01396e-21	2.35276e-15	1.23489e-37
ZFP69	1.0208e-23	5.75363e-12	8.59525e-21	1.2497e-37	3.86063e-11	1.29387e-17	1.01479e-09	1.01291e-17	5.43661e-12	9.71383e-21	1.8952e-39	3.86211e-11	1.28718e-22	1.01479e-09
ZFP90	1.73797e-08	1.53388e-19	2.11974e-30	1.0355e-32	5.1872e-15	4.98297e-20	6.07854e-22	8.02421e-17	2.23755e-15	4.43086e-28	6.92028e-40	4.92497e-27	1.07422e-21	4.04452e-54
ZFP91	3.05098e-12	3.57624e-10	3.34372e-21	3.14862e-27	3.78108e-16	2.6162e-12	3.7914e-18	1.34835e-12	2.67669e-10	1.89031e-17	2.52823e-69	7.69291e-15	1.15822e-21	3.79167e-18
ZFR2	1.2637e-20	9.11707e-21	6.28708e-30	5.63535e-29	1.22438e-17	8.98132e-29	8.89372e-31	3.19024e-14	2.93491e-18	3.32283e-25	1.38542e-54	1.20095e-17	1.00029e-31	1.25654e-30
ZFTRAF1	0.0012459	1.43915e-19	0.00011194	7.59249e-41	4.54689e-10	1.14927e-17	6.71181e-31	0.00124628	2.76794e-19	0.00011194	3.0672e-52	4.53226e-10	3.0526e-19	6.42927e-37
ZFYVE21	3.21205e-24	1.53037e-06	4.71345e-16	0.000957307	6.71614e-06	5.4348e-18	0.00097415	5.33258e-15	3.04748e-22	2.0574e-17	8.80077e-31	7.0572e-06	5.43173e-18	3.4935e-22
ZFYVE27	3.72743e-27	1.2405e-13	1.71506e-17	9.31207e-28	5.23189e-22	1.06664e-16	5.22916e-30	4.2046e-23	9.82116e-14	7.62504e-18	9.3162e-28	5.27239e-25	1.06636e-16	1.40182e-35
ZGLP1	3.49019e-16	4.80798e-34	7.1005e-15	4.23409e-32	1.08268e-17	3.48097e-21	1.96454e-32	7.3112e-14	1.41997e-30	6.83578e-15	1.69827e-35	5.27944e-20	8.37759e-29	7.60353e-39
ZGRF1	1.57885e-09	7.23045e-19	1.54581e-19	5.71929e-49	8.85154e-14	2.28635e-22	3.10023e-37	3.13128e-09	5.10262e-17	1.52333e-19	2.17258e-23	1.91404e-25	2.28281e-22	2.59485e-42
ZIK1	1.07731e-35	1.29837e-05	7.03828e-36	4.96949e-26	1.30634e-12	2.7031e-33	4.61765e-32	3.49695e-13	2.48751e-15	5.88786e-33	4.30952e-27	6.39141e-18	4.06855e-40	2.0512e-39
ZKSCAN1	8.44911e-25	3.85252e-27	2.43456e-25	5.15614e-35	5.95487e-12	1.51604e-20	4.10764e-21	1.03563e-21	6.34555e-19	6.71704e-28	1.78227e-13	6.3153e-12	1.36033e-20	1.78054e-35
ZKSCAN2	4.96098e-10	1.09295e-13	2.05635e-19	3.20143e-12	1.52546e-33	1.50414e-12	1.68202e-31	4.99366e-10	3.98142e-26	2.04412e-19	3.20143e-12	3.63343e-42	1.504e-12	7.76563e-32
ZKSCAN5	4.54027e-18	5.66642e-08	6.57293e-16	1.18365e-21	1.7272e-12	1.21194e-23	2.63356e-36	7.44975e-16	5.42397e-08	7.14647e-17	8.05276e-17	3.07959e-14	3.66941e-28	3.17266e-47
ZKSCAN7	4.03812e-13	5.64037e-15	2.94976e-20	5.80959e-13	1.58662e-06	6.66462e-15	1.42929e-21	3.88971e-13	2.60692e-20	1.6989e-16	2.14043e-20	1.58661e-06	5.80417e-15	5.7904e-55
ZMAT3	2.13693e-15	3.943e-23	2.12063e-21	3.33546e-24	6.08806e-23	8.45731e-24	2.76282e-25	1.80931e-15	1.17564e-20	2.3468e-21	3.33557e-24	3.77684e-23	3.31578e-32	1.02577e-30
ZMIZ2	1.02775e-25	1.64654e-21	2.40544e-19	1.96501e-31	3.21741e-12	3.89032e-22	8.06623e-29	8.42831e-13	4.96211e-26	5.65408e-24	9.61734e-42	3.21866e-12	3.87864e-22	8.0619e-29
ZMPSTE24	1.30176e-13	2.56469e-16	8.45149e-26	5.14137e-37	2.55881e-22	1.05224e-10	1.2835e-32	8.82386e-13	2.43957e-16	1.63854e-31	5.21521e-47	2.94835e-29	1.05158e-10	2.17411e-38
ZMYM5	1.56191e-18	2.93711e-25	1.06691e-19	5.91858e-38	3.50876e-31	4.35384e-12	1.16651e-23	1.29144e-09	1.92444e-11	3.32365e-28	2.97902e-36	7.6728e-23	4.64575e-26	1.08409e-62
ZMYND12	1.45692e-23	2.18404e-12	7.03744e-19	1.11671e-13	1.74591e-28	8.61008e-21	1.20517e-35	4.08959e-18	2.24157e-12	2.94885e-20	1.11671e-13	1.02518e-33	2.13841e-33	1.68396e-41
ZMYND15	1.98324e-16	1.02417e-26	2.45058e-32	2.85357e-29	1.76151e-23	1.69935e-24	7.64199e-29	1.69349e-16	9.85611e-25	3.14643e-34	1.23815e-31	1.02034e-46	6.83476e-25	6.48811e-30
ZNF101	7.76675e-14	1.54527e-12	2.17378e-15	5.95624e-09	5.3616e-27	1.39856e-14	1.2484e-09	1.25561e-12	9.75317e-14	3.05013e-17	5.96933e-09	6.35446e-27	1.39842e-14	1.2484e-09
ZNF12	5.47898e-19	3.56937e-22	5.26052e-38	3.82268e-31	1.28836e-18	4.7923e-09	1.0135e-21	6.25019e-12	6.03544e-15	8.95248e-26	3.6781e-32	2.30575e-18	4.7923e-09	1.01351e-21
ZNF121	1.18268e-19	1.37221e-13	7.59594e-23	8.89463e-34	2.114e-19	4.6088e-21	6.68928e-14	1.0164e-15	3.58955e-13	1.05632e-25	5.57428e-36	2.56802e-22	3.73291e-26	6.68928e-14
ZNF131	0.0125443	8.66472e-18	1.05481e-10	6.65401e-21	3.83191e-16	2.34022e-26	5.0894e-32	0.0127947	7.61599e-20	1.05481e-10	6.65055e-21	3.50019e-16	2.53177e-41	2.98406e-39
ZNF134	7.13113e-13	0.00143606	2.3285e-22	2.25987e-25	1.0764e-15	9.78673e-23	5.28344e-31	1.04868e-15	2.67352e-14	3.73651e-24	3.70372e-26	1.01814e-15	9.78532e-23	3.80035e-42
ZNF135	2.44774e-12	1.2217e-30	3.27435e-22	2.95657e-43	5.15788e-15	1.78188e-17	2.4586e-13	4.23459e-14	1.25222e-23	5.61313e-25	7.23504e-48	1.07229e-14	9.97781e-18	1.80509e-29
ZNF137P	6.74639e-19	1.78645e-15	1.3313e-29	1.67708e-26	1.27068e-11	2.84127e-25	2.04358e-34	1.95265e-12	4.29197e-13	4.29737e-27	9.79478e-39	2.23514e-16	1.29932e-29	2.43984e-50
ZNF140	9.05887e-27	4.45906e-21	3.13165e-10	1.62556e-40	6.19385e-20	1.34447e-14	1.90018e-13	8.47403e-19	8.1469e-19	6.47567e-10	1.54214e-27	9.58504e-42	4.68686e-15	4.0776e-29
ZNF142	1.18308e-12	5.04555e-09	8.34477e-18	1.02437e-29	8.91691e-23	6.69137e-14	1.08474e-28	9.20696e-13	2.17802e-12	1.31391e-27	4.70125e-25	5.92636e-35	7.42747e-34	3.29617e-50
ZNF143	4.22766e-25	5.32497e-13	6.36825e-26	9.69265e-36	4.89322e-19	1.41911e-13	9.88884e-39	1.59409e-15	3.2304e-12	1.4303e-24	2.67483e-33	6.27379e-27	5.10678e-22	1.12953e-36
ZNF154	9.61856e-05	1.45856e-23	4.14154e-16	2.08346e-31	7.79981e-14	3.69203e-17	2.47864e-30	4.9315e-06	4.02887e-21	1.36264e-16	3.93432e-48	9.70964e-21	3.25751e-42	7.6538e-37
ZNF165	1.48386e-17	1.70608e-25	3.54804e-22	9.7865e-24	7.61763e-06	3.41636e-11	4.70185e-13	1.41382e-13	1.63515e-17	5.12894e-28	9.78705e-24	0.616234	3.41566e-11	4.72242e-13
ZNF169	2.2919e-17	1.36886e-21	1.36566e-23	1.07909e-33	1.73033e-22	1.28773e-22	7.01438e-32	8.66804e-17	7.04319e-17	2.96017e-35	9.39878e-44	5.32525e-37	7.10305e-37	1.41005e-30
ZNF17	3.73313e-45	2.82e-07	7.40959e-17	5.33991e-30	5.12352e-07	1.13653e-05	2.89091e-40	1.87487e-13	3.03953e-21	7.41742e-19	1.06638e-40	3.66608e-14	4.16813e-54	3.48058e-41
ZNF175	4.26254e-25	2.28801e-10	3.22525e-15	1.1791e-24	3.75429e-37	2.14269e-22	1.56521e-36	6.97667e-18	2.27529e-10	2.3408e-15	1.1785e-24	7.80256e-34	3.25273e-39	3.77597e-41
ZNF18	3.51908e-15	1.33845e-15	1.79266e-19	2.28582e-38	3.55539e-24	3.29331e-13	1.70228e-29	1.09554e-14	2.64506e-15	2.32613e-35	1.1319e-23	8.43813e-29	4.16542e-25	1.62685e-47
ZNF189	1.20866e-19	4.81284e-22	1.06867e-28	3.21705e-33	3.88671e-26	4.04726e-15	2.34695e-30	9.20287e-14	5.91271e-24	7.03197e-45	5.34536e-38	1.70141e-32	2.84493e-15	5.41465e-34
ZNF195	1.3971e-16	6.57066e-37	3.45568e-19	3.59239e-32	5.19104e-23	2.41978e-13	1.40705e-40	4.07315e-14	3.57381e-29	2.61369e-20	3.98203e-38	2.46198e-28	2.35732e-13	2.93562e-46
ZNF197	7.49066e-07	4.64307e-19	3.39376e-26	2.58307e-12	0.000250013	4.58622e-17	4.37053e-34	3.28446e-09	1.71507e-22	1.12174e-13	6.60634e-17	0.000249243	4.58466e-17	5.10927e-56
ZNF20	1.74447e-24	2.44779e-28	4.18386e-25	2.42464e-13	4.73796e-19	8.35313e-18	6.60833e-28	2.30363e-16	8.8154e-34	2.17508e-30	2.42464e-13	5.67964e-21	2.21144e-18	6.60825e-28
ZNF200	1.95065e-16	2.97947e-18	6.25328e-17	1.44274e-28	1.46921e-35	1.04223e-17	2.85889e-38	3.31008e-14	4.21464e-13	5.26423e-21	2.10516e-49	3.43906e-24	1.04197e-17	6.68999e-29
ZNF202	1.69697e-14	1.18171e-29	6.31197e-23	1.33483e-29	3.39394e-18	6.27989e-20	6.4865e-28	4.36509e-13	1.68722e-27	4.16916e-26	2.44463e-30	5.93862e-19	3.52336e-26	8.64217e-31
ZNF212	2.34364e-32	1.5504e-21	4.36294e-16	1.1978e-32	9.21744e-16	6.18604e-36	2.62874e-23	6.16572e-17	4.70079e-26	2.6371e-30	6.0748e-33	1.68948e-17	1.93461e-32	1.56286e-23
ZNF213	8.68093e-12	2.15605e-20	1.12598e-17	2.67268e-21	1.06345e-15	9.64633e-25	1.6426e-30	8.69478e-12	4.02258e-29	6.14867e-25	6.88058e-29	4.14564e-25	6.14467e-31	1.61416e-30
ZNF213-AS1	7.17567e-12	2.03761e-21	2.84259e-25	2.86316e-30	2.29207e-20	4.14469e-22	6.63385e-29	1.32524e-11	4.91818e-21	1.76893e-28	8.76115e-34	1.21156e-26	2.29088e-23	6.02682e-29
ZNF217	5.53991e-07	6.60473e-24	2.62538e-21	3.65518e-24	7.72839e-28	2.19796e-12	2.15531e-43	5.53854e-07	1.00881e-26	2.61526e-21	5.43121e-33	6.57773e-28	2.07754e-12	3.12108e-32
ZNF232	2.55692e-14	6.48043e-20	4.45353e-23	3.73323e-39	3.42542e-14	3.34761e-15	1.20721e-25	9.39936e-17	3.36991e-19	7.49532e-21	1.17845e-35	1.20328e-17	3.34013e-15	9.6604e-45
ZNF232-AS1	7.07303e-37	2.31017e-19	1.14488e-17	1.53024e-31	9.76995e-18	6.73244e-14	4.16253e-40	1.29555e-19	2.70163e-19	2.73634e-18	1.21054e-38	5.96175e-19	5.87716e-14	6.25187e-46
ZNF25	3.30736e-13	3.16165e-18	3.70238e-31	2.90211e-36	1.65459e-22	4.30098e-17	1.38735e-39	8.22521e-11	8.24506e-19	1.17449e-30	1.90921e-39	1.15101e-18	5.26011e-19	1.50326e-42
ZNF251	0.0021935	3.98864e-11	9.28595e-32	3.08408e-19	9.3809e-15	4.07849e-22	2.99368e-26	0.0021935	3.57438e-11	6.6951e-33	3.08408e-19	5.56503e-18	2.09829e-39	2.9926e-26
ZNF252P	1.18508e-21	1.11503e-15	7.12195e-24	3.99203e-37	7.92405e-29	3.19603e-18	1.58247e-33	5.74523e-16	1.25895e-15	5.56903e-28	3.84577e-47	2.18758e-36	4.47251e-23	2.26786e-38
ZNF252P-AS1	7.43802e-31	2.31895e-16	3.68717e-22	1.46766e-32	1.2691e-16	1.18491e-18	5.71687e-38	2.49027e-13	7.33269e-17	1.48363e-29	2.98593e-48	1.16983e-25	1.12789e-19	1.06622e-41
ZNF253	1.18457e-16	3.4922e-09	9.86636e-34	1.2852e-20	1.4626e-11	9.24066e-17	1.26628e-24	1.28196e-13	9.74823e-12	1.13795e-29	9.96552e-23	2.66716e-27	2.42439e-32	1.26627e-24
ZNF256	3.02673e-10	5.04274e-22	8.53358e-28	2.17457e-25	8.51495e-21	3.46617e-17	4.28309e-38	7.76167e-09	3.99701e-22	6.95116e-34	1.59302e-27	1.7686e-20	1.66989e-18	9.28598e-32
ZNF263	1.22145e-13	9.79035e-21	2.12378e-14	5.36598e-30	1.64168e-26	3.78599e-23	3.40513e-25	2.38217e-12	2.31005e-26	2.10447e-14	3.12644e-36	1.21446e-30	2.07731e-30	3.40507e-25
ZNF264	1.2094e-18	1.28227e-27	4.71973e-20	4.13429e-38	3.55626e-31	7.78711e-17	1.7171e-30	1.71141e-06	1.77936e-15	9.84325e-19	4.50963e-30	5.18147e-17	4.97139e-39	4.60332e-39
ZNF266	3.72891e-19	1.00494e-18	1.13803e-22	4.41535e-35	5.3825e-11	1.01452e-19	1.07428e-35	3.87279e-15	1.20446e-18	9.39425e-27	2.48486e-42	5.37523e-11	8.62629e-25	9.0003e-41
ZNF268	4.90328e-12	1.21259e-20	4.92684e-34	3.42184e-35	2.48431e-12	1.26401e-15	2.06513e-21	3.66669e-11	8.69415e-19	9.87387e-15	8.21883e-42	4.4865e-13	7.47544e-32	2.57198e-30
ZNF274	2.18102e-15	2.28058e-10	2.91088e-26	8.02301e-27	8.67012e-24	1.23708e-12	3.21651e-22	2.18765e-17	6.03796e-15	2.60667e-44	3.51236e-31	7.77309e-28	1.43722e-32	1.53252e-52
ZNF28	3.10956e-09	5.50106e-13	1.36136e-25	1.84796e-30	8.67044e-31	7.18355e-20	5.50331e-33	5.00033e-16	6.44216e-20	1.76407e-33	1.29645e-47	5.61155e-27	2.75913e-20	2.64724e-51
ZNF300	1.19615e-19	3.33901e-34	7.82829e-18	7.0265e-24	8.39983e-19	5.77209e-19	1.10211e-24	4.68384e-20	1.19952e-20	9.04698e-29	2.96839e-51	6.2335e-18	5.88608e-22	4.88026e-31
ZNF304	2.23945e-26	6.40771e-09	4.76445e-18	9.61651e-26	1.83394e-08	4.45861e-15	4.31263e-25	1.25273e-23	6.41286e-09	1.08126e-20	5.51884e-38	1.80654e-08	8.72023e-19	3.03669e-25
ZNF317	3.95791e-15	2.26464e-19	2.53228e-24	3.22417e-33	4.73106e-12	7.92343e-15	1.89614e-43	1.01233e-12	1.65773e-21	2.69693e-22	6.46215e-39	5.1628e-23	1.67779e-23	2.51934e-34
ZNF320	2.51537e-15	1.91075e-06	4.24528e-27	7.24785e-34	1.57918e-20	2.12042e-26	6.15601e-33	1.13109e-13	9.55641e-18	4.9222e-33	1.20094e-42	1.39873e-23	2.14715e-26	4.31611e-39
ZNF324	2.7344e-21	5.04336e-09	7.97527e-16	4.59139e-34	3.76542e-26	4.14434e-09	5.99416e-28	3.68448e-19	5.03611e-09	2.36584e-26	8.23908e-26	4.19618e-23	4.14431e-09	3.0875e-26
ZNF329	3.29691e-27	4.26275e-23	1.36155e-23	1.24224e-57	8.98108e-22	2.31606e-18	1.91264e-20	8.15927e-19	7.56722e-24	7.93561e-30	2.96785e-71	1.60093e-25	1.48603e-22	1.91263e-20
ZNF330	1.89407e-16	7.9798e-19	9.89439e-18	4.65827e-48	1.64958e-20	6.18496e-15	2.2971e-22	3.21813e-12	8.12146e-22	7.69438e-20	9.43242e-30	1.47765e-17	1.98696e-52	2.2971e-22
ZNF333	1.97614e-12	6.73344e-15	5.57231e-18	2.19971e-16	2.57764e-25	3.70292e-13	1.62845e-24	1.06068e-10	1.28223e-14	1.66408e-14	5.31177e-74	1.06866e-38	6.64149e-14	7.47413e-25
ZNF337	5.0903e-12	1.98207e-27	3.19998e-31	1.63147e-33	3.86171e-12	9.48263e-18	1.93108e-26	4.85315e-11	6.13226e-25	1.90893e-29	3.92972e-34	1.85889e-18	9.44605e-18	1.92529e-26
ZNF337-AS1	6.35181e-13	3.73789e-31	1.63801e-27	6.4734e-33	2.20116e-19	3.32974e-16	5.94052e-24	2.97111e-11	2.66455e-25	5.81221e-33	1.64575e-40	9.02975e-21	3.00665e-16	5.94032e-24
ZNF34	0.182853	5.14307e-12	2.8133e-32	1.1564e-15	2.01946e-17	5.06606e-28	7.30586e-25	0.182853	3.76771e-12	2.95414e-38	1.1564e-15	1.00274e-18	2.85913e-49	7.30451e-25
ZNF343	3.09202e-12	2.53578e-15	4.76132e-14	1.77714e-46	1.50937e-23	1.61295e-19	3.80795e-17	2.97382e-15	2.61902e-15	1.51541e-44	5.09254e-36	8.50057e-27	7.91131e-29	2.30442e-37
ZNF347	6.40457e-15	6.90497e-24	1.06878e-27	1.73474e-19	5.55161e-15	1.24969e-08	3.13675e-30	1.6503e-08	4.08089e-23	5.29545e-30	4.74114e-59	5.13127e-15	2.31246e-29	7.59277e-44
ZNF385D	3.05695e-10	1.21386e-09	1.07339e-25	3.01974e-23	5.46096e-17	2.07163e-19	5.00467e-26	1.26305e-11	2.17374e-09	3.56257e-28	3.02007e-23	4.35236e-28	4.34252e-29	1.26618e-29
ZNF410	6.46908e-16	9.77706e-14	6.31694e-23	3.35255e-25	2.66687e-20	7.95437e-26	1.64979e-40	2.40521e-17	1.40356e-13	1.30807e-29	9.18629e-59	6.38682e-11	1.16259e-37	3.97194e-28
ZNF415	3.48223e-14	3.1382e-21	2.21075e-26	7.36565e-27	7.24831e-14	4.33249e-18	1.19192e-31	2.37576e-11	2.7972e-14	3.03848e-16	4.3694e-35	2.82696e-18	4.30588e-18	1.27014e-39
ZNF417	3.09235e-37	7.09784e-31	5.93424e-22	6.29705e-21	2.85925e-21	3.14194e-21	9.89009e-39	1.64662e-14	2.4257e-22	1.81878e-32	6.86097e-31	1.52478e-21	2.94672e-21	4.83327e-28
ZNF418	2.55274e-16	1.13036e-23	1.55471e-27	5.93366e-29	5.33465e-18	5.85086e-17	3.5763e-20	8.52051e-18	7.70859e-16	1.20661e-27	8.28356e-28	2.79772e-22	1.85765e-19	2.64846e-45
ZNF419	4.28222e-16	1.65384e-05	1.63719e-26	3.06431e-22	2.47748e-12	1.10905e-25	6.9401e-27	0.00383318	5.13627e-15	5.76422e-20	3.8961e-40	2.49494e-12	1.75725e-28	3.25364e-33
ZNF425	1.2046e-29	1.09858e-24	5.72173e-25	1.00778e-31	9.60234e-19	1.23431e-16	6.05069e-15	4.25283e-19	5.61387e-24	4.19832e-32	1.89622e-32	6.40855e-20	4.46321e-17	6.05069e-15
ZNF426	2.41012e-21	5.64339e-10	2.31416e-15	1.12515e-33	1.9288e-12	1.91869e-15	1.19109e-39	9.50026e-17	4.5993e-20	7.20727e-20	1.09471e-49	1.83898e-12	1.34722e-24	8.56582e-40
ZNF438	3.04385e-21	1.91146e-16	7.01659e-20	8.46138e-38	1.87297e-22	1.31034e-16	1.72257e-27	8.93843e-10	1.75423e-32	1.82886e-39	1.4265e-31	4.57001e-32	1.31034e-16	1.22683e-22
ZNF439	3.38023e-17	7.73211e-19	6.42919e-15	3.96154e-35	1.27861e-32	2.40963e-17	8.08112e-19	2.93691e-10	8.54761e-13	3.94113e-16	6.56833e-39	1.27682e-23	2.99271e-23	8.07145e-19
ZNF44	2.2032e-16	5.68118e-30	2.16438e-20	1.49858e-36	3.9476e-24	2.42154e-14	1.77792e-30	7.54548e-21	5.42573e-12	3.91091e-24	1.36227e-28	1.98059e-35	2.42154e-14	1.5099e-33
ZNF440	7.62374e-17	2.3774e-21	2.21841e-15	5.74016e-27	9.98262e-30	6.00009e-19	7.94464e-21	1.32747e-16	5.25265e-20	2.31018e-15	8.53271e-45	4.03926e-23	4.57908e-21	7.94448e-21
ZNF443	3.90794e-08	3.22204e-10	1.78432e-15	3.12255e-22	4.7385e-30	2.99743e-30	1.6104e-21	3.88909e-08	3.20413e-10	1.78417e-15	2.40871e-41	6.384e-28	3.53848e-33	3.10571e-29
ZNF445	1.14155e-09	1.7844e-20	3.99135e-29	3.05168e-06	4.14537e-05	1.60161e-17	1.80673e-28	8.55427e-10	1.59927e-14	3.13575e-25	6.67274e-26	3.97525e-11	3.11721e-24	3.69723e-15
ZNF460-AS1	6.70025e-22	1.04101e-23	5.15563e-27	6.2624e-23	1.33198e-23	8.03521e-26	2.2976e-25	1.97555e-13	4.19079e-20	3.96513e-23	3.06515e-21	6.3821e-16	1.50558e-39	2.29762e-25
ZNF467	5.00938e-23	9.82738e-19	9.65081e-19	4.30469e-39	9.38529e-20	3.92417e-12	9.88006e-30	1.95451e-16	2.94678e-22	1.01387e-19	1.03913e-49	2.11587e-22	3.90618e-12	9.92424e-32
ZNF468	1.07787e-24	7.0834e-14	4.96677e-27	2.55712e-41	3.5801e-22	3.80809e-10	3.63757e-36	2.68217e-17	8.81459e-14	7.55709e-29	5.58852e-42	4.82972e-22	1.8364e-28	1.65092e-32
ZNF470	2.32596e-42	2.16966e-23	1.82407e-21	4.9546e-25	3.65384e-24	7.81576e-15	1.11595e-15	3.20862e-20	6.32222e-20	1.11486e-24	4.95424e-25	4.7033e-29	2.59447e-15	1.11595e-15
ZNF480	4.67454e-40	1.21408e-28	1.55908e-16	7.81508e-27	3.26441e-14	2.66913e-16	5.50526e-31	1.86783e-19	9.80413e-26	3.23039e-20	3.69636e-29	1.44253e-22	1.04145e-26	2.8946e-34
ZNF483	5.93234e-16	4.1489e-20	1.2739e-26	1.3246e-19	1.51962e-22	7.16706e-14	8.81308e-28	4.06314e-06	1.91436e-18	3.10308e-21	3.71574e-51	4.45958e-22	3.95949e-39	7.8292e-35
ZNF484	2.53911e-15	1.11626e-30	5.53609e-23	8.72101e-46	1.01329e-19	6.19245e-26	4.14282e-11	1.61877e-19	4.1543e-17	2.41579e-20	3.46427e-26	1.06037e-28	3.66251e-55	1.3925e-26
ZNF497	4.06574e-30	1.55523e-29	5.72835e-15	7.35198e-33	1.44916e-15	1.72897e-18	4.46163e-34	4.61086e-12	3.40121e-27	1.07864e-19	9.75149e-37	2.01014e-16	4.58772e-22	3.52667e-44
ZNF500	4.90397e-19	6.84245e-14	9.8611e-28	2.18059e-21	7.13072e-12	1.12293e-26	6.98639e-21	1.9912e-10	5.31641e-12	2.48763e-25	2.11294e-43	2.53256e-10	4.61114e-22	4.11927e-21
ZNF502	1.0021e-16	7.05196e-23	1.34342e-15	1.19182e-26	1.83944e-05	1.65247e-14	6.26444e-49	7.4996e-14	4.11881e-22	1.15338e-15	6.88369e-50	1.83944e-05	1.46287e-14	3.20653e-52
ZNF503-AS2	1.37711e-20	3.39181e-17	3.90256e-24	1.41021e-19	2.05181e-11	7.87755e-11	5.6592e-25	5.64517e-16	1.11783e-22	6.92925e-23	2.0189e-31	2.90135e-22	1.20776e-20	3.75551e-18
ZNF506	3.36781e-19	1.67281e-06	1.88059e-28	2.45505e-17	6.73066e-23	4.66106e-19	2.02072e-40	3.47067e-15	1.67051e-06	1.00893e-34	2.45505e-17	8.81646e-33	1.49098e-23	7.72093e-44
ZNF517	2.09588e-05	2.47099e-10	2.04518e-37	2.33821e-15	1.24444e-17	5.42029e-23	5.55362e-20	2.09593e-05	2.44968e-10	1.55739e-32	2.33821e-15	1.36602e-21	8.03371e-33	5.55181e-20
ZNF518A	7.16213e-19	1.78763e-09	1.08184e-18	8.877e-48	5.82662e-14	1.11388e-21	5.31425e-24	5.1417e-21	1.19045e-17	6.40885e-22	3.02689e-36	5.88287e-14	1.11721e-21	5.31579e-24
ZNF524	5.53683e-28	1.54772e-14	1.34632e-18	1.65658e-20	3.13375e-20	1.57242e-19	1.33696e-23	1.57085e-18	1.40081e-14	2.15013e-19	1.65656e-20	3.14308e-23	6.9514e-25	1.3369e-23
ZNF525	4.48889e-18	2.98805e-14	9.01613e-17	1.064e-33	3.53156e-09	2.14053e-29	5.3786e-45	3.06967e-10	4.64493e-10	8.27283e-20	3.38044e-50	1.83276e-30	1.95972e-35	7.37811e-40
ZNF528	4.60006e-11	4.72719e-26	2.54508e-25	1.23879e-47	1.79824e-18	7.22957e-12	7.75347e-35	4.86798e-11	1.36873e-24	1.1697e-28	5.57338e-52	4.29421e-19	7.20401e-12	1.91749e-39
ZNF528-AS1	2.14201e-16	3.20577e-26	6.23259e-31	1.06035e-21	7.12645e-21	7.10118e-09	7.05957e-62	7.8551e-11	5.25415e-17	6.54558e-23	1.34548e-51	1.1229e-20	9.46724e-19	3.01727e-28
ZNF530	2.85756e-43	8.74186e-23	1.62384e-21	1.33694e-22	8.33609e-17	5.00548e-19	1.18385e-32	4.50174e-05	1.96075e-13	5.11188e-46	1.33797e-22	3.55757e-31	1.44311e-30	1.56114e-44
ZNF542P	1.62175e-13	7.18031e-27	2.4869e-22	1.2072e-34	5.33834e-19	5.08515e-26	2.17517e-22	3.9162e-20	2.38701e-19	4.31332e-25	1.2538e-26	2.29017e-27	1.63861e-22	2.17832e-22
ZNF543	4.17316e-09	1.98196e-09	2.42891e-15	5.68753e-30	5.69312e-25	7.31965e-21	1.69331e-32	4.18331e-09	2.67994e-09	2.42864e-15	1.02074e-51	3.67609e-27	3.09704e-58	2.60328e-39
ZNF544	1.1062e-18	4.86776e-14	2.64917e-19	1.6274e-25	6.30724e-29	1.74731e-26	6.58777e-38	1.24361e-09	4.84305e-14	7.13087e-31	9.16681e-14	8.5951e-31	6.56413e-35	1.56536e-24
ZNF550	3.00707e-29	1.8755e-17	6.4537e-26	9.57725e-36	2.27097e-24	7.21208e-19	8.28545e-32	9.42448e-19	1.93381e-17	9.1783e-32	1.59246e-45	3.19786e-30	4.9173e-23	6.80464e-37
ZNF551	1.9247e-10	1.70219e-10	3.23486e-19	5.88317e-26	5.75459e-25	8.84605e-27	7.83974e-58	1.19017e-12	4.58508e-14	1.90269e-25	3.03457e-47	4.48335e-25	8.25439e-27	2.7247e-23
ZNF555	1.9745e-30	4.80423e-06	5.84786e-25	9.47123e-44	3.24827e-34	1.1134e-10	1.14661e-23	8.49506e-15	1.98001e-12	1.21136e-19	1.33872e-30	1.16789e-27	3.92917e-26	1.33181e-64
ZNF557	3.16658e-23	1.85777e-23	2.82017e-18	3.67056e-33	4.35792e-15	6.04284e-23	1.14783e-25	8.6399e-14	8.37182e-28	2.25592e-19	6.1881e-47	2.52159e-37	1.56573e-24	2.46917e-29
ZNF558	4.01516e-42	3.38669e-21	2.21055e-13	1.93128e-25	3.89763e-13	1.02965e-10	1.47979e-38	7.23226e-10	2.78581e-18	2.17744e-13	1.38777e-41	5.27909e-16	1.42026e-43	3.75322e-44
ZNF559	6.60438e-18	1.96146e-15	7.92167e-18	4.07842e-36	5.14419e-18	5.06372e-24	5.64585e-33	1.25249e-14	1.85286e-15	2.69528e-18	4.71934e-46	8.14831e-19	4.6007e-39	4.13581e-38
ZNF561	2.59796e-18	4.16517e-26	4.17544e-21	2.17384e-25	4.1758e-14	1.65887e-18	1.0003e-57	2.14421e-13	1.14923e-26	8.01824e-24	2.17347e-25	4.05457e-14	9.38209e-21	3.13618e-51
ZNF561-AS1	2.56734e-12	1.68486e-19	8.16806e-17	2.50771e-34	9.13055e-22	5.56466e-21	1.70862e-26	2.80539e-12	2.44099e-19	7.05387e-17	1.14551e-48	5.06212e-26	4.42676e-25	1.68506e-26
ZNF564	3.14662e-06	3.83667e-16	1.35468e-11	8.85283e-32	2.08989e-19	4.44753e-29	6.31985e-30	3.14586e-06	6.22894e-15	1.35468e-11	3.67556e-43	2.37855e-24	2.57912e-33	2.36368e-34
ZNF577	6.356e-21	5.83578e-11	3.89641e-25	6.2761e-16	5.33522e-22	7.52713e-20	5.94781e-15	7.57703e-16	5.67969e-11	1.22301e-30	6.2761e-16	6.35937e-27	3.19513e-25	5.9478e-15
ZNF578	9.32523e-29	8.76004e-18	9.61073e-30	4.82521e-48	6.97022e-31	8.02462e-12	2.05375e-32	4.94504e-09	6.03928e-18	4.85891e-19	4.12508e-46	2.1039e-26	4.12565e-18	3.81483e-32
ZNF579	6.28661e-30	2.64315e-13	6.90125e-18	2.88125e-32	1.8026e-17	1.81117e-21	7.23095e-40	1.33375e-15	2.61034e-13	2.53363e-18	1.16744e-65	2.58748e-25	3.91647e-30	3.20752e-43
ZNF582-DT	1.61772e-19	2.61116e-16	5.13408e-19	1.60376e-37	9.20931e-17	6.36361e-24	9.1229e-18	2.74882e-15	2.46298e-16	2.31823e-20	2.13501e-47	3.42467e-17	5.63503e-38	9.12289e-18
ZNF583	1.4168e-22	4.35711e-20	1.47498e-18	3.04013e-35	1.99483e-16	4.47846e-25	1.32656e-14	9.83702e-26	2.7792e-22	5.91629e-25	3.67435e-26	1.14471e-27	4.04531e-23	1.32655e-14
ZNF584	1.47882e-09	2.47785e-19	1.53548e-14	2.93767e-11	2.60063e-12	7.13957e-11	1.36622e-39	2.75494e-09	2.94658e-16	1.35659e-12	2.93767e-11	2.47185e-12	8.22224e-23	2.58138e-37
ZNF586	4.92959e-14	2.96602e-19	3.74571e-30	2.25622e-17	1.09858e-21	4.99656e-13	5.34911e-45	3.41211e-10	1.13951e-21	3.71925e-23	1.62967e-35	2.62694e-16	1.68526e-40	6.96928e-45
ZNF587	1.13642e-26	1.40038e-19	7.82449e-18	2.12303e-26	5.80838e-09	9.00816e-16	1.18887e-35	1.12298e-22	2.087e-11	3.99869e-31	8.4246e-38	6.92058e-38	6.19079e-22	7.54956e-40
ZNF587B	2.69764e-36	3.71769e-16	1.04017e-27	1.97629e-32	6.14784e-30	7.92895e-19	7.47808e-35	6.65482e-16	7.87667e-20	3.29031e-24	1.51958e-30	4.40186e-12	3.6789e-19	2.78832e-41
ZNF594	1.27707e-25	2.05695e-28	4.24629e-11	6.51074e-35	2.89434e-11	2.87063e-08	2.70656e-21	4.18758e-12	1.38671e-10	8.31533e-17	9.90305e-39	2.93287e-34	1.49742e-31	2.70656e-21
ZNF597	7.9417e-29	1.59268e-24	1.34423e-26	2.07263e-39	2.68794e-11	8.08567e-24	5.92874e-38	4.49748e-19	5.91494e-24	1.00643e-31	1.04035e-42	2.68767e-11	2.80472e-36	1.64234e-40
ZNF600	1.14411e-24	8.89533e-16	3.66486e-17	2.83156e-29	1.46634e-12	6.89485e-09	8.49253e-18	2.18334e-17	2.40038e-12	2.08255e-29	1.10603e-48	1.70587e-24	5.77052e-21	1.75852e-51
ZNF602P	9.52574e-34	7.90805e-18	1.13003e-18	1	1	4.34262e-07	1	2.41648e-31	7.90805e-18	1.13003e-18	1	1	4.34262e-07	1
ZNF605	1.7135e-23	1.91771e-14	2.31248e-27	2.87528e-31	2.84929e-14	1.49576e-16	1.58174e-34	1.45995e-12	1.27607e-15	5.77436e-26	1.08242e-47	2.05457e-17	1.49576e-16	4.77745e-50
ZNF606	3.33669e-25	1.40327e-22	1.17974e-20	1.16767e-33	9.19977e-19	6.02344e-24	5.64191e-23	2.18719e-17	9.46993e-22	7.20101e-23	1.94141e-40	4.68069e-20	8.0873e-39	5.64186e-23
ZNF609	2.6026e-28	8.04132e-14	1.73906e-22	4.27724e-17	4.01956e-14	3.61819e-18	1.06644e-15	8.97828e-18	7.45286e-14	1.49285e-27	1.0982e-62	4.11422e-14	3.75252e-25	4.10178e-27
ZNF610	5.46198e-15	8.09169e-31	6.19612e-18	7.83138e-21	1.43638e-18	2.05248e-21	2.31138e-45	1.64544e-19	3.64422e-17	4.41212e-19	5.62743e-21	2.0175e-21	2.2177e-20	9.85931e-39
ZNF611	8.21722e-13	1.64295e-11	1.54632e-25	1.04143e-29	2.08905e-18	2.0437e-11	1.53164e-33	1.04993e-12	2.49706e-13	2.93542e-20	3.01789e-26	7.37661e-13	2.0437e-11	2.56022e-40
ZNF615	3.28754e-14	2.4668e-23	1.3821e-20	1.62237e-16	7.38681e-20	1.66101e-20	1.95988e-27	3.21821e-14	1.79188e-22	9.02038e-29	1.62548e-16	7.38671e-35	7.40315e-27	1.98966e-36
ZNF616	5.17636e-24	3.14509e-23	2.41737e-20	9.20442e-32	1.77583e-30	4.72871e-27	4.24176e-20	4.55238e-23	1.06686e-29	6.97764e-22	1.42199e-36	2.7903e-39	3.96476e-21	4.24174e-20
ZNF619	1.96516e-29	2.72895e-16	1.42304e-43	1.26658e-18	1.20577e-15	7.22991e-18	5.46122e-42	1.03606e-20	6.23557e-17	3.72491e-38	1.26658e-18	3.84079e-16	6.39637e-22	2.05375e-40
ZNF624	1.18693e-17	1.50636e-15	2.78301e-22	2.53947e-24	7.06864e-29	1.50472e-36	6.24312e-28	6.50161e-16	1.36146e-15	1.02333e-23	2.53943e-24	1.16051e-39	2.00709e-57	1.72445e-31
ZNF626	1.33689e-11	1.96627e-11	2.16833e-19	2.01063e-32	1.36041e-25	3.57935e-18	1.28695e-42	1.35525e-11	1.78113e-11	1.57834e-19	5.04462e-74	2.07093e-32	8.44902e-19	4.13662e-40
ZNF639	4.19936e-33	4.0735e-14	3.22269e-19	6.07876e-33	5.22486e-25	1.59012e-20	3.40868e-37	9.47315e-21	3.92899e-14	2.3348e-20	8.88233e-41	7.65912e-31	7.27262e-28	1.1041e-41
ZNF641	2.41076e-13	3.34675e-17	1.48636e-26	6.01741e-30	2.54504e-20	1.41247e-10	4.94677e-56	1.16714e-06	5.0478e-15	5.66599e-21	1.72324e-39	6.29103e-20	9.36443e-48	2.85114e-23
ZNF646	7.45809e-20	5.79396e-20	1.48909e-18	3.66989e-31	1.91827e-18	8.42188e-16	4.95661e-27	4.76068e-19	1.09763e-20	1.33924e-26	5.33342e-29	8.96604e-19	1.66459e-28	2.58475e-28
ZNF649	7.72507e-49	3.22621e-13	1.28327e-18	1.43583e-18	1.89132e-26	6.01504e-25	7.80857e-16	4.08773e-11	3.76599e-13	1.31256e-28	1.43583e-18	1.11557e-26	4.708e-26	7.80857e-16
ZNF652	2.38035e-18	1.93486e-09	1.23533e-36	1.49558e-20	1.21623e-19	9.32829e-26	9.40028e-35	9.93847e-16	2.56883e-15	1.26774e-26	3.33442e-22	3.44613e-22	2.65758e-26	1.62462e-43
ZNF660	7.21276e-12	2.35709e-18	1.10919e-10	5.46811e-16	5.49434e-08	2.42426e-24	6.10861e-32	1.00376e-07	2.50426e-22	1.28022e-31	2.01331e-09	1.19941e-05	2.39216e-24	1.17052e-32
ZNF664	1.72629e-14	6.58709e-11	1.50911e-27	1.0106e-49	8.71288e-18	4.61439e-10	1.88349e-14	1.75371e-14	1.12836e-11	3.92971e-30	2.45107e-08	2.60612e-12	4.61447e-10	2.44959e-08
ZNF665	4.74874e-09	1.10894e-21	2.95132e-24	6.31592e-32	2.69542e-15	2.8267e-24	4.27849e-38	4.84871e-09	1.2516e-32	2.36657e-29	3.36806e-53	1.88572e-15	5.26316e-35	5.16583e-34
ZNF667	2.90301e-10	4.44002e-20	4.01696e-15	1.01543e-28	3.19957e-27	4.80573e-13	1.06394e-28	5.96849e-23	2.76775e-22	1.05015e-21	1.01724e-28	1.32864e-28	2.15784e-14	1.05333e-21
ZNF667-AS1	3.53563e-19	1.98914e-21	1.3236e-26	7.92652e-26	2.65467e-17	1.64345e-16	8.47974e-31	1.79586e-27	9.11057e-23	1.87804e-25	7.3041e-26	1.01387e-27	1.63716e-16	4.59164e-21
ZNF668	9.73329e-16	7.93916e-22	1.04003e-21	3.52597e-33	1.25746e-18	1.14885e-16	8.79924e-29	8.56371e-15	6.46143e-20	1.94922e-22	1.31612e-39	2.25049e-19	3.82138e-20	8.54544e-29
ZNF671	2.49564e-27	1.35977e-18	3.85275e-25	4.77186e-43	7.0867e-11	1.33032e-29	1.70834e-23	3.12516e-16	1.21194e-35	9.84997e-27	4.79452e-35	4.62546e-12	2.65563e-34	3.14829e-57
ZNF677	7.60757e-51	2.5727e-12	8.45679e-24	4.84092e-36	2.56002e-18	4.71755e-19	1.99503e-15	5.47803e-21	2.59377e-12	9.09219e-31	6.31401e-45	8.27268e-21	1.05926e-20	1.99503e-15
ZNF682	1.25751e-17	1.84463e-18	8.55523e-21	4.7285e-11	7.46029e-14	1.53815e-14	2.65651e-25	2.54713e-15	7.31443e-13	5.96514e-27	4.72854e-11	7.48028e-14	2.8885e-21	1.08769e-40
ZNF689	2.8561e-32	1.19315e-16	3.05958e-19	3.46543e-36	3.38878e-31	8.12696e-30	1.07441e-34	4.00152e-13	7.31513e-16	1.22703e-31	3.62802e-37	2.27676e-23	1.06697e-39	3.18859e-36
ZNF691	9.60675e-25	2.55067e-27	9.72986e-35	5.85944e-18	2.27368e-31	9.1265e-25	2.28318e-30	4.14897e-17	6.51066e-26	6.40753e-44	5.85943e-18	2.89407e-40	2.449e-43	1.369e-31
ZNF696	2.81966e-23	1.83946e-17	1.08941e-19	2.00984e-23	1.33928e-10	1.59796e-24	4.40596e-33	6.29821e-15	3.44063e-17	5.57047e-32	2.00984e-23	1.32518e-10	3.34919e-40	2.00833e-46
ZNF697	2.67011e-10	9.36788e-30	3.93789e-20	1.94525e-27	6.60573e-12	8.08931e-21	2.33496e-23	1.33802e-16	3.9215e-28	1.95771e-18	1.94649e-27	3.21719e-26	8.04375e-21	2.33128e-23
ZNF701	1.10754e-16	3.19533e-19	5.12259e-29	1.02079e-41	1.64231e-12	8.09322e-15	3.31518e-32	1.98203e-16	1.69835e-11	5.99846e-33	2.17671e-48	6.37253e-12	2.62538e-25	1.06029e-40
ZNF702P	7.74188e-15	3.18416e-24	4.22555e-28	1.15547e-40	3.25393e-11	9.8441e-22	5.7702e-34	2.3537e-13	3.77005e-19	1.99262e-31	3.50687e-38	6.52499e-26	9.84377e-22	5.24553e-37
ZNF704	1.11275e-20	3.75467e-32	6.1702e-22	4.12632e-30	3.58502e-29	1.0606e-15	1.32291e-48	1.29906e-22	2.54103e-15	4.8633e-27	4.96525e-26	2.46831e-21	1.96946e-24	1.00341e-32
ZNF707	3.49116e-15	2.19227e-23	1.30804e-20	4.29205e-38	4.39586e-08	2.5055e-18	1.48691e-44	6.36273e-11	2.6891e-15	5.40207e-27	3.05433e-50	1.42381e-15	1.42578e-23	4.58684e-39
ZNF710-AS1	8.40004e-19	4.7655e-11	2.6417e-36	1.29044e-31	2.4239e-26	1.02054e-28	6.19726e-37	2.88987e-18	2.09593e-18	1.0788e-31	2.48645e-29	9.63843e-33	4.13304e-38	2.46806e-30
ZNF713	6.9665e-17	6.58335e-23	8.2274e-24	3.0522e-27	8.12233e-22	1.08553e-21	3.45616e-31	6.31543e-13	2.33042e-25	9.8189e-32	6.52066e-17	1.046e-18	5.07636e-25	1.01721e-20
ZNF717	1.40051e-18	2.67072e-23	3.15996e-28	2.54577e-22	3.36849e-21	2.23438e-12	3.5726e-25	2.78605e-16	1.32202e-19	3.19285e-24	2.54572e-22	4.99915e-17	2.79298e-14	2.23088e-29
ZNF74	9.88347e-12	7.14443e-25	6.261e-28	4.24632e-34	5.44869e-18	1.10385e-20	7.64285e-31	1.80074e-11	7.54756e-23	1.91452e-36	7.99481e-23	2.99972e-30	5.51011e-39	1.91424e-40
ZNF740	1.52329e-11	1.86339e-22	1.00149e-23	3.26784e-14	4.99114e-23	9.17258e-18	1.32132e-29	1.55715e-11	6.10655e-14	9.1784e-30	3.26775e-14	2.69191e-36	1.38102e-20	2.28974e-29
ZNF75A	4.37629e-13	3.86708e-30	6.2441e-14	1.15656e-30	8.95581e-24	6.23346e-23	3.36457e-25	9.60922e-13	8.08516e-28	6.11725e-14	9.46994e-46	6.38713e-41	9.14101e-25	1.43019e-27
ZNF761	2.15876e-14	3.12733e-11	1.88003e-18	6.86208e-26	1.11976e-33	6.60061e-18	7.04094e-30	4.00304e-18	8.53873e-25	4.6456e-15	1.3757e-36	5.16321e-16	2.65713e-20	7.02084e-30
ZNF763	5.62645e-08	2.40962e-20	4.61242e-13	7.72644e-33	5.79175e-34	1.04173e-23	2.18858e-18	5.63885e-08	1.92574e-20	4.6117e-13	1.32901e-42	5.7958e-36	9.12185e-37	1.19788e-30
ZNF765	7.25956e-18	9.65265e-21	3.76712e-20	6.94188e-30	1.65485e-13	9.08193e-19	2.56225e-30	1.39773e-14	4.79466e-11	3.63153e-22	2.98291e-30	1.47155e-13	1.21118e-32	3.39924e-31
ZNF767P	5.58423e-09	1.84606e-23	5.61407e-25	4.27948e-36	4.90057e-22	5.1727e-21	5.86272e-19	5.67395e-09	2.03694e-22	3.38485e-26	1.52587e-45	4.30256e-26	8.53566e-31	5.86272e-19
ZNF770	1.02953e-19	4.0733e-21	3.66677e-28	5.20852e-28	7.70157e-09	5.01479e-22	2.13892e-47	1.98901e-18	1.69285e-17	2.93189e-26	3.87294e-29	1.51171e-23	5.40109e-22	5.31129e-37
ZNF773	5.34842e-15	6.14511e-19	7.79086e-24	6.14627e-20	1.37003e-18	5.17558e-22	1.1028e-29	2.15431e-14	1.88285e-17	9.18111e-39	1.8528e-49	3.22451e-28	4.08441e-27	1.65182e-46
ZNF775	3.81354e-25	4.46879e-08	1.46927e-31	5.1921e-14	9.70884e-19	9.21086e-27	6.53451e-68	1.41511e-08	3.95677e-20	1.57811e-26	3.52744e-18	1.23176e-18	1.95245e-36	9.03494e-37
ZNF778	3.92448e-29	2.28002e-25	2.42412e-20	4.06348e-36	3.6265e-22	1.07883e-26	1.80981e-25	3.38432e-15	7.89017e-24	3.97761e-39	5.06203e-34	1.23712e-25	1.06318e-27	1.1052e-43
ZNF783	1.04431e-15	1.96965e-21	5.63341e-19	2.59254e-32	2.81529e-25	2.61451e-14	1.63819e-13	6.56912e-08	1.67448e-21	4.51698e-29	2.03291e-23	5.19464e-42	4.40471e-24	3.84463e-27
ZNF786	3.72931e-10	3.87339e-30	2.26747e-25	3.84863e-26	7.97455e-20	1.34688e-16	3.27581e-23	3.75911e-10	1.84178e-26	4.37737e-26	3.83725e-26	1.19695e-20	1.44503e-27	3.27558e-23
ZNF787	2.8587e-34	3.33898e-14	4.4124e-19	4.26809e-22	8.38356e-14	2.60021e-17	3.45708e-28	6.58575e-20	1.86419e-09	9.16517e-28	5.1274e-39	3.80427e-29	2.23046e-18	5.23349e-46
ZNF79	1.12161e-22	8.17013e-32	1.47614e-23	5.07593e-22	6.35045e-15	2.18589e-15	3.45379e-33	1.13062e-15	2.96599e-14	5.25517e-21	2.49824e-22	8.25435e-15	2.37754e-28	1.54439e-14
ZNF804A	5.67389e-30	2.90089e-13	8.28043e-17	6.22243e-12	9.15468e-13	1.46296e-11	1.44474e-11	1.73576e-05	6.37792e-16	1.20509e-24	1.48149e-26	7.11843e-26	1.70014e-23	6.37757e-23
ZNF805	3.69092e-12	1.91793e-27	5.00343e-19	2.63351e-34	2.28111e-16	1.87412e-18	5.00354e-47	4.72785e-11	4.24068e-11	1.0277e-36	1.11391e-32	3.33564e-35	1.87412e-18	1.39625e-28
ZNF808	1.2471e-16	2.68865e-21	4.60436e-29	3.55895e-43	6.53026e-11	5.51735e-14	2.79487e-42	1.24357e-13	4.65301e-21	1.58093e-20	2.85698e-20	6.52978e-11	5.52147e-14	1.27328e-45
ZNF813	2.99893e-11	1.12126e-21	1.58536e-19	1.41474e-35	3.77436e-12	2.9181e-18	6.32133e-29	4.04439e-21	1.51208e-18	1.35779e-19	9.16263e-41	3.72623e-12	1.19895e-23	1.12012e-56
ZNF814	3.53812e-22	1.48404e-17	2.891e-39	2.45753e-35	2.02965e-16	3.04262e-24	1.49001e-16	1.13705e-18	7.73218e-20	7.71025e-21	4.68257e-28	2.74319e-16	3.04478e-24	2.24589e-31
ZNF815P	2.09639e-15	6.13112e-24	2.95412e-15	6.41861e-35	8.25312e-18	5.5712e-21	2.13113e-22	1.82676e-13	1.45916e-18	2.5279e-36	5.73726e-37	1.45945e-23	6.05396e-31	1.07718e-18
ZNF83	3.65908e-25	4.0551e-12	6.6124e-28	3.51005e-29	7.70506e-11	1.89431e-11	1.3913e-35	2.99678e-16	3.87367e-12	6.56162e-19	1.98802e-23	5.16345e-16	3.77717e-18	4.2894e-34
ZNF831	1.01606e-20	3.9704e-25	3.28116e-23	5.62317e-27	1.39338e-23	6.43763e-21	2.22835e-33	3.56092e-19	7.73425e-27	2.23114e-22	4.3249e-50	1.81707e-33	1.04036e-34	1.61473e-30
ZNF835	2.55885e-12	2.13704e-21	1.16513e-22	1.67442e-25	3.87988e-29	2.5967e-19	6.47644e-42	8.48727e-24	5.55514e-23	9.2363e-25	1.48467e-25	7.10123e-28	2.59671e-19	4.05111e-18
ZNF839	8.79047e-24	2.8286e-07	3.34163e-18	3.40205e-10	2.02072e-17	3.31075e-20	3.37405e-20	1.56319e-06	1.76027e-20	1.17415e-21	3.40205e-10	1.33164e-21	8.0734e-31	3.37405e-20
ZNF841	7.14597e-24	4.08528e-33	3.10199e-11	1.0292e-26	4.9555e-19	1.35367e-24	1.42895e-23	9.00964e-10	2.8741e-25	4.89492e-38	1.81101e-35	1.19299e-28	7.01025e-38	6.06377e-38
ZNF845	1.27279e-21	9.39748e-21	1.06207e-24	2.3622e-26	8.70493e-26	2.96936e-26	3.74671e-33	1.01529e-26	7.83201e-22	2.22166e-19	2.10501e-26	8.17821e-30	6.13695e-37	4.47559e-40
ZNF846	1.38469e-13	1.31792e-15	3.23198e-17	8.49833e-26	1.47882e-18	1.46017e-25	2.75997e-26	1.62145e-11	4.53765e-18	1.53327e-17	6.86521e-50	1.26291e-22	1.11041e-25	1.74166e-26
ZNF853	1.55237e-15	8.24973e-11	3.7353e-15	1.53742e-32	2.09239e-26	3.01428e-05	5.02877e-21	5.55684e-14	8.14241e-11	3.70169e-15	2.06747e-41	2.22339e-26	3.01428e-05	5.02877e-21
ZNF862	2.28401e-19	7.07074e-25	9.87938e-28	2.44984e-39	1.4875e-23	6.89961e-19	2.64243e-29	4.08929e-15	3.88714e-22	1.90156e-33	1.87681e-52	3.78033e-29	2.04878e-22	7.76378e-32
ZNF880	1.80091e-16	1.0434e-22	1.74371e-29	6.75184e-25	1.27366e-19	4.40225e-10	4.23387e-47	5.3472e-13	8.85818e-29	1.33456e-33	6.74674e-25	1.78517e-27	4.39804e-10	4.65969e-44
ZNF890P	4.98339e-11	1.77376e-14	1.76305e-18	1.6292e-28	4.95888e-17	2.06554e-32	2.06194e-43	8.49701e-20	2.34192e-17	2.69833e-18	7.8434e-43	1.5147e-24	6.27686e-23	1.47565e-46
ZNF891	3.05248e-12	2.7041e-17	1.57644e-14	1.79681e-32	4.73495e-14	1.04945e-24	3.76676e-26	3.32544e-12	9.89187e-21	5.43279e-26	2.53395e-59	4.63604e-14	3.84666e-24	9.89353e-24
ZNF93	4.90826e-19	9.39385e-21	2.24484e-32	4.01761e-17	4.74704e-17	4.81409e-21	4.10055e-22	3.99445e-17	3.62977e-12	1.7741e-51	4.23093e-16	7.08135e-16	4.07059e-21	1.38885e-41
ZNG1A	1.0874e-36	2.78639e-41	1.86088e-26	8.41734e-35	2.53472e-14	1.31851e-13	1.9207e-25	5.94035e-22	1.33358e-35	1.03293e-32	4.26485e-42	2.22227e-14	1.26606e-13	1.91676e-25
ZNG1B	2.5086e-19	1.11255e-13	6.51753e-33	3.22289e-41	1.61335e-19	1.7368e-22	3.7132e-36	7.12602e-15	1.09844e-13	1.87147e-40	1.33095e-53	4.76613e-20	8.16971e-29	1.08412e-42
ZNG1DP	1.31175e-10	3.51405e-10	2.74167e-18	5.07517e-31	8.16663e-29	8.4751e-13	1.2382e-45	5.3149e-11	1.2357e-21	2.08148e-30	1.40122e-43	4.04874e-21	3.4647e-19	2.9672e-40
ZNHIT1	2.65731e-06	1.05613e-23	5.30427e-20	4.95676e-32	1.26349e-11	1.11059e-16	1.19801e-30	2.65866e-06	1.21702e-27	5.29868e-20	1.05158e-35	1.25986e-11	5.6365e-50	3.16029e-32
ZNHIT6	2.86414e-23	1.20947e-20	2.14871e-17	1.01757e-32	2.09434e-15	1.63463e-13	7.93241e-21	2.82297e-09	6.59101e-18	5.70713e-27	1.4868e-39	3.91087e-19	6.52637e-30	9.20005e-67
ZNRF2	3.2039e-26	4.85759e-27	1.0445e-15	2.9912e-29	9.81707e-29	2.91179e-12	1.21633e-29	1.80697e-17	2.51692e-22	9.26612e-16	2.90589e-47	9.14586e-36	2.89219e-12	7.02925e-32
ZPR1	1.95638e-12	1.90047e-20	3.14839e-22	5.59203e-34	3.1854e-17	6.47305e-22	1.07727e-24	1.96173e-12	8.35821e-28	2.05636e-29	1.25209e-31	2.92096e-17	6.47226e-22	5.99859e-37
ZSCAN12P1	5.08894e-46	1.46893e-38	8.50507e-32	2.9358e-37	6.2121e-17	3.88744e-16	1.34996e-36	3.45006e-18	9.25922e-24	3.75353e-46	1	1	1.56175e-10	1
ZSCAN16	9.185e-24	1.48946e-30	4.54378e-24	1.56116e-13	5.6997e-08	1.81902e-17	1.58039e-13	5.8502e-24	2.41974e-20	4.80626e-24	1.00976e-11	0.999995	2.90397e-18	1.00956e-11
ZSCAN16-AS1	1.02893e-31	1.54267e-25	3.46309e-21	1	1	0.133693	1	7.66615e-10	2.13065e-33	3.04069e-39	1.65955e-44	1.36521e-31	3.59257e-46	7.18958e-37
ZSCAN18	1.29528e-33	1.70369e-22	2.54361e-26	2.12689e-26	1.05452e-13	1.02043e-23	3.87236e-34	2.24756e-17	1.00515e-21	4.13038e-21	1.98848e-26	1.78291e-14	1.88174e-43	1.51725e-37
ZSCAN2	2.28404e-20	1.64804e-28	0.000101562	0.969358	2.635e-07	8.79252e-11	0.969358	8.06104e-19	9.77307e-23	0.000101562	0.969358	2.63497e-07	8.79249e-11	0.969358
ZSCAN21	3.9105e-12	4.0928e-21	3.76396e-31	3.75628e-34	1.0552e-12	2.25818e-17	1.38032e-37	1.27447e-11	2.54062e-20	6.03493e-37	5.38659e-45	1.0331e-12	1.5102e-19	2.96956e-28
ZSCAN5A	4.89237e-12	5.60678e-23	2.505e-15	2.3698e-33	1.27048e-29	1.29703e-09	4.60134e-36	1.83865e-11	2.33064e-24	4.89849e-16	1.66364e-48	2.35612e-20	7.75181e-39	1.72288e-46
ZSCAN9	5.7714e-26	5.97445e-18	1.6353e-27	4.7016e-28	9.6575e-16	7.08931e-17	1.9197e-19	8.44211e-21	1.24469e-22	1.64008e-32	4.27034e-28	7.55707e-16	6.07069e-17	4.79714e-28
ZSWIM4	5.06186e-18	5.61581e-17	8.33333e-28	4.70091e-18	4.68448e-13	8.78672e-12	2.68537e-25	4.83392e-21	4.23976e-22	9.77183e-26	3.67662e-33	1.54502e-11	1.7248e-19	2.68599e-25
ZSWIM5	3.63157e-06	3.61846e-21	3.1513e-21	4.39901e-18	5.26469e-20	3.41354e-22	1.4893e-40	4.66314e-10	3.09773e-17	1.52015e-24	4.39018e-18	2.93541e-27	2.30669e-27	5.16136e-55
ZWILCH	9.4226e-12	2.13945e-20	1.62384e-17	1.47017e-20	6.43489e-08	2.45209e-12	7.8931e-55	5.82199e-09	6.42731e-31	1.25101e-18	1.41641e-24	6.41504e-08	4.28781e-44	8.38516e-31
ZWINT	2.82159e-11	2.26184e-29	3.56002e-25	4.70318e-38	2.83961e-15	7.79183e-18	9.80396e-23	3.52796e-11	4.97845e-27	1.35525e-29	3.27997e-48	1.83584e-15	8.61133e-20	9.80295e-23

### Sheet: Supp_Table_7
Supplementary Table 7. Primo MWAS posterior probabilities by gene
Gene	PP_p_brain_ADHD	PP_p_brain_AUD	PP_p_brain_AUTISM	PP_p_brain_BIP	PP_p_brain_MDD_Howard_etal	PP_p_brain_PTSD	PP_p_brain_SCZ	PP_p_blood_ADHD	PP_p_blood_AUD	PP_p_blood_AUTISM	PP_p_blood_BIP	PP_p_blood_MDD_Howard_etal	PP_p_blood_PTSD	PP_p_blood_SCZ
A1BG	2.43778e-05	0.00756004	0.00288722	9.738e-19	8.94465e-21	0.018289	1.57832e-44	2.43733e-05	0.00755011	0.00267005	1.34134e-24	8.9445e-21	0.0182882	2.04592e-30
A2BP1	2.53022e-05	0.000237263	5.36476e-05	5.22816e-13	8.31622e-07	2.40805e-09	3.73327e-15	2.52875e-05	0.000242231	0.000561563	5.84634e-09	8.31622e-07	8.18434e-09	3.73327e-15
A4GALT	1.13353e-05	2.05448e-05	0.000309517	0.0013151	6.52741e-11	1.80378e-08	8.83893e-16	1.1357e-05	1.17742e-05	1.95527e-08	5.62203e-14	6.52335e-11	8.32178e-09	8.83893e-16
AACS	1.05593e-08	8.09374e-08	0.000179297	3.82975e-08	2.063e-10	9.2425e-09	6.75391e-38	1.02009e-08	2.05966e-05	7.89293e-05	3.82975e-08	2.06299e-10	9.42266e-09	6.50588e-38
AACSL	4.73949e-06	2.30817e-06	0.000241798	1.09214e-09	2.24623e-11	1.71753e-07	2.07775e-45	1.64865e-07	2.19889e-06	5.36382e-07	1.09214e-09	2.24623e-11	1.29184e-07	5.08227e-35
AADACL3	2.1306e-10	1.84267e-10	5.15168e-07	2.18412e-15	2.77756e-15	4.13477e-09	2.76955e-15	1.39919e-10	3.07913e-10	6.61479e-05	2.18412e-15	2.77748e-15	4.02715e-09	2.76955e-15
AAK1	1.61497e-07	1.35372e-06	0.000528351	1.10029e-14	1.05719e-13	1.868e-11	4.19618e-42	1.57222e-07	2.99444e-07	0.00713615	1.10059e-14	1.05719e-13	1.58181e-11	3.0793e-48
AARS1	2.0621e-11	0.00100143	2.81824e-07	8.00093e-14	1.257e-10	3.30121e-10	5.11003e-23	2.00812e-12	0.00100968	0.00591634	8.00287e-14	1.25689e-10	3.29854e-10	3.96983e-23
AASDH	3.6739e-11	6.83617e-06	0.330686	2.08087e-11	9.68796e-15	1.45508e-05	3.08394e-21	0.554006	3.12231e-05	4.04624e-05	2.08086e-11	9.68814e-15	6.18457e-10	3.08394e-21
AASS	4.33069e-09	0.00116781	9.56446e-06	1.34708e-13	5.26881e-11	3.46204e-08	1.31186e-25	8.30309e-08	0.00116411	0.00171029	1.34599e-13	5.25749e-11	3.46429e-08	1.31186e-25
ABAT	1.42259e-08	1.43809e-06	5.0115e-05	1.12249e-08	1.14364e-14	1.84859e-10	5.73304e-23	3.74943e-10	1.47635e-06	4.19424e-05	1.12249e-08	1.14364e-14	1.58896e-13	5.73304e-23
ABCA1	4.10389e-08	3.71232e-09	3.21444e-07	7.44423e-10	2.95054e-16	8.12656e-08	2.40755e-19	4.33044e-08	2.41392e-08	0.0158037	7.44423e-10	2.91908e-18	6.90447e-08	2.40755e-19
ABCA12	4.18047e-06	0.000802014	7.32492e-07	4.33614e-28	1.89809e-18	0.00226941	8.32481e-18	4.16404e-06	0.000807109	0.0364822	3.51281e-18	4.30462e-06	6.57625e-09	8.32481e-18
ABCA13	2.1713e-10	3.12451e-07	0.000135809	3.76132e-20	4.85349e-14	5.10822e-08	5.10329e-35	8.74729e-08	3.4673e-08	3.89113e-06	3.76131e-20	4.81541e-14	4.1789e-05	4.7492e-35
ABCA3	1.40919e-05	2.15016e-08	0.00586747	9.79065e-10	4.74774e-26	0.0324603	3.53824e-15	1.4089e-05	1.35873e-08	3.41528e-05	3.06209e-18	4.33842e-24	4.88987e-08	3.53824e-15
ABCA4	1.4011e-06	2.58884e-06	0.00125386	2.93896e-20	6.70756e-11	2.15734e-06	1.7183e-18	1.39586e-06	1.43223e-06	1.2435e-05	2.93677e-20	6.70748e-11	2.15472e-06	1.7183e-18
ABCA7	1.65799e-07	0.000112281	0.000138673	3.62281e-09	4.24722e-24	2.80182e-10	3.62906e-21	1.52784e-07	0.000117829	0.00142133	3.62282e-09	4.07384e-24	2.76292e-10	3.62906e-21
ABCB4	4.95606e-05	6.98703e-09	0.000757112	1.31714e-12	1.32866e-27	4.78416e-07	1.65569e-12	4.95825e-05	4.92142e-10	3.03566e-06	1.31714e-12	2.12289e-29	4.53259e-07	1.65569e-12
ABCB5	5.20566e-06	1.88764e-06	9.42622e-05	2.65157e-10	7.51436e-10	4.58223e-08	6.55926e-32	5.15916e-06	1.65244e-06	0.000512603	2.65157e-10	7.51436e-10	4.01763e-08	6.55926e-32
ABCB8	5.94136e-07	1.33441e-06	0.000297013	0.00241477	0.00172615	2.62772e-07	1.45669e-51	5.93348e-07	1.26755e-06	0.000136532	0.00241477	0.00172615	2.625e-07	1.1554e-39
ABCB9	0.0025116	1.75407e-05	0.00248752	0.000740741	3.01593e-06	4.91565e-06	0.999768	0.0025116	1.75407e-05	0.00248752	0.000740741	3.01593e-06	4.9194e-06	0.999768
ABCC1	1.61242e-09	4.46675e-07	8.73498e-05	2.96391e-12	1.46346e-09	9.51405e-08	2.12423e-24	2.85442e-09	9.00223e-07	1.2303e-05	2.96391e-12	1.46345e-09	0.0354697	2.12417e-24
ABCC10	3.8241e-08	2.88319e-09	0.00105481	1.4296e-06	1.40638e-19	6.50527e-16	3.11672e-14	3.81426e-08	3.65858e-09	0.00182736	1.4296e-06	1.40638e-19	3.68478e-16	3.11672e-14
ABCC11	7.74227e-10	3.05486e-06	0.0874617	1.18697e-17	3.45764e-06	3.72667e-07	7.64284e-18	6.96108e-10	2.91184e-06	1.08626e-06	1.25907e-09	2.64376e-15	3.72091e-07	7.64284e-18
ABCC13	2.89139e-10	2.35408e-05	6.27734e-05	0.000209581	1.30426e-22	9.64303e-11	2.82564e-22	2.90775e-10	2.35162e-05	8.05778e-08	0.000209581	1.30489e-22	8.33048e-11	2.82564e-22
ABCC2	4.99385e-08	0.000125839	0.00203261	6.43651e-13	1.52581e-06	4.92806e-12	5.57933e-14	1.90268e-07	9.47561e-05	0.000165592	6.43651e-13	1.52581e-06	1.34512e-09	5.57933e-14
ABCC4	1.36854e-07	5.79223e-06	2.7174e-07	1.04179e-15	2.25719e-12	4.97712e-12	2.1384e-36	1.33787e-07	1.47892e-06	0.000339948	1.04179e-15	2.25719e-12	4.50699e-12	2.76055e-31
ABCC5	2.74246e-09	1.30763e-07	4.1975e-05	1.67472e-20	1.19404e-07	2.24987e-13	3.86808e-22	2.21817e-09	1.02373e-07	0.00371549	0.00366621	1.19404e-07	1.06779e-14	3.86808e-22
ABCC8	6.09567e-05	1.41823e-06	4.23838e-06	6.64923e-09	6.1433e-16	9.72829e-05	3.11399e-13	6.06958e-05	4.61121e-05	2.10638e-07	6.64923e-09	6.14333e-16	6.22663e-07	3.11399e-13
ABCD4	4.41859e-06	0.000650628	0.000882816	1.11647e-15	4.89623e-21	5.78854e-05	3.9463e-20	5.19275e-15	0.000651054	0.000138185	1.11505e-15	4.89622e-21	5.80746e-05	3.9463e-20
ABCF2	1.9609e-06	8.57164e-07	0.00054176	5.39341e-06	1.64709e-14	8.13301e-08	2.28409e-14	1.75874e-07	1.53158e-07	1.35715e-06	1.93494e-14	1.64078e-14	6.62879e-09	2.28409e-14
ABCG1	9.93768e-10	1.81504e-08	0.000311279	2.68372e-05	1.70809e-25	1.11943e-05	2.45782e-19	9.72946e-10	4.87284e-08	0.00200694	2.68372e-05	1.60097e-25	2.83654e-06	2.44727e-19
ABCG4	1.82871e-06	6.69209e-08	0.00090193	1.08797e-17	1.12537e-13	0.025721	4.59302e-14	1.79342e-06	2.07891e-07	0.000253815	1.08798e-17	3.38521e-13	0.0257209	4.59302e-14
ABCG5	1.06181e-05	2.9911e-07	0.000234418	2.34067e-12	6.25599e-23	2.75205e-08	2.17317e-27	1.04989e-05	5.11405e-08	1.75991e-05	2.34067e-12	8.91945e-21	2.75044e-08	2.17317e-27
ABHD10	1.35157e-11	0.000870344	7.83467e-05	1.93619e-20	2.00051e-14	4.61621e-07	4.16323e-39	1.11414e-11	0.000871323	8.10921e-05	1.93619e-20	2.00051e-14	4.6051e-07	7.38867e-45
ABHD12	2.4511e-11	1.53261e-08	8.70572e-05	5.82698e-21	8.21204e-14	0.00108939	4.03092e-17	4.5022e-15	1.74511e-08	0.000158825	5.82674e-21	8.21204e-14	0.00108938	4.03092e-17
ABHD2	7.29487e-12	5.52991e-07	0.000176227	6.99865e-14	4.873e-12	5.38485e-15	8.05484e-30	6.08588e-12	0.00129703	0.000482067	6.99865e-14	4.87294e-12	5.52606e-15	8.05484e-30
ABHD5	4.68783e-07	1.78759e-09	1.17942e-06	1.42553e-12	2.26637e-09	1.03469e-12	4.28836e-13	4.90725e-11	4.98316e-07	0.000237817	1.42553e-12	2.26636e-09	9.31335e-13	4.28836e-13
ABHD6	8.97103e-08	4.44434e-08	0.000233863	6.2488e-14	3.78636e-17	2.34433e-06	1.87299e-16	8.75997e-08	4.26306e-08	0.000882392	6.24869e-14	3.7863e-17	2.34405e-06	1.87299e-16
ABHD8	0.000445227	0.00144715	0.00157833	2.1406e-24	1.65789e-07	1.13967e-09	1.69572e-27	0.000445231	0.00144951	0.000977804	2.14144e-24	1.65789e-07	1.09839e-09	1.69572e-27
ABI1	1.77066e-08	5.21e-09	0.000728672	2.24669e-14	1.33947e-11	3.82499e-06	4.78271e-22	3.81393e-12	1.34754e-08	0.000129823	2.24669e-14	1.33947e-11	3.83119e-06	4.78269e-22
ABI3BP	1.00248e-05	1.90025e-05	2.82629e-05	2.76059e-12	1.85273e-13	4.59837e-15	2.84031e-21	0.000103788	1.8896e-05	0.0285781	2.76058e-12	1.85271e-13	5.40492e-15	2.84031e-21
ABL1	2.11819e-07	0.000551066	3.00487e-05	1.10338e-20	6.73758e-17	0.00418079	4.41087e-34	4.70581e-05	5.64646e-05	0.00378933	5.71736e-13	1.48188e-17	0.000613175	7.17317e-34
ABL2	7.98932e-10	4.95121e-06	0.00016957	5.52006e-21	8.5617e-18	1.50976e-09	4.37421e-14	1.13134e-08	1.20693e-08	0.00141568	1.27386e-12	8.56181e-18	2.29974e-09	4.27803e-14
ABLIM1	0.965282	5.51073e-09	0.00137461	1.56076e-06	1.92035e-16	3.19202e-10	4.66537e-16	5.40433e-10	0.0005	0.970222	1.56076e-06	2.28113e-24	1.28131e-10	6.92895e-31
ABLIM2	2.41104e-08	0.00015468	4.19289e-06	3.93122e-22	5.50535e-11	1.0594e-05	1.17377e-09	2.52478e-08	0.000153952	6.19696e-06	3.89544e-22	5.50535e-11	1.05919e-05	1.17377e-09
ABLIM3	0.00404996	4.83619e-05	0.00388061	4.5312e-11	7.5129e-12	3.82027e-09	9.94483e-27	0.00404964	4.83063e-05	0.00415088	4.53118e-11	7.5129e-12	3.84705e-09	9.94483e-27
ABO	4.76136e-06	6.30059e-07	0.000137986	5.53738e-15	6.56575e-13	2.41162e-09	2.79679e-20	4.7375e-06	6.29332e-07	0.000289807	5.53738e-15	6.56575e-13	1.80902e-09	2.79679e-20
ABP1	8.51859e-06	8.35834e-06	0.00798862	9.44508e-13	7.60446e-11	2.40704e-10	6.79147e-33	0.0119645	7.57085e-06	0.0113429	9.4424e-13	6.50482e-18	0.229241	6.79141e-33
ABRAXAS1	1.91867e-08	4.26737e-08	3.01708e-09	5.28456e-08	1.4293e-19	1.34728e-07	7.28842e-23	8.60133e-09	9.15956e-08	0.000569416	5.28456e-08	1.42922e-19	1.32773e-07	7.28842e-23
ABTB1	2.14761e-09	8.26666e-10	0.272569	6.29238e-16	3.63477e-09	3.93288e-08	1.67339e-32	2.04632e-09	0.945955	0.25728	6.29202e-16	3.62967e-09	2.94182e-08	1.65172e-32
ABTB2	2.90382e-08	3.16265e-06	0.00224576	3.92299e-13	9.12609e-09	7.83019e-09	4.20342e-21	1.00456e-08	5.18361e-06	3.53091e-05	3.92299e-13	9.12608e-09	2.6391e-09	4.20343e-21
ABTB3	3.35015e-08	2.42565e-07	0.000821057	6.90907e-16	7.44845e-10	8.59083e-06	1.23797e-14	3.34598e-08	3.58887e-07	0.00097231	7.18888e-16	7.44845e-10	8.50083e-06	3.1538e-31
ACAA2	2.01738e-10	3.03469e-10	0.000393195	2.42223e-12	5.27654e-15	3.55846e-08	1.59674e-17	1.02024e-10	5.22e-09	0.000330451	2.42223e-12	5.27887e-15	3.47564e-08	1.59674e-17
ACACB	3.69728e-15	3.95075e-05	0.00010755	2.96594e-17	4.03088e-12	9.63804e-10	3.36634e-27	3.33998e-15	1.11562e-05	0.000451311	2.96594e-17	4.03099e-12	9.40735e-10	3.36634e-27
ACAD9	5.15722e-08	0.000189569	0.000225687	2.9509e-13	4.75285e-14	3.68843e-08	3.01981e-41	5.14285e-08	0.000186868	6.26225e-06	2.9509e-13	4.69577e-14	9.95697e-07	2.89811e-46
ACADM	9.45656e-05	9.09495e-06	7.14733e-07	6.43674e-06	2.56439e-21	8.96816e-06	7.00142e-15	9.45138e-05	9.3165e-06	6.23083e-06	6.43674e-06	2.53554e-21	8.96285e-06	7.00142e-15
ACADS	8.75129e-12	1.28587e-06	5.85667e-08	1.81746e-11	2.49543e-05	0.000345565	4.92285e-11	2.5591e-13	1.52835e-06	0.0089476	1.81746e-11	2.49543e-05	0.000345591	4.92285e-11
ACADSB	0.0053462	3.18488e-10	0.000693192	1.15202e-12	2.90914e-15	4.5637e-08	8.32512e-36	0.0053453	3.15212e-10	0.00099286	1.15202e-12	2.90913e-15	7.2039e-10	8.33429e-36
ACAN	1.57612e-08	2.76778e-05	0.000128945	6.11844e-12	2.50135e-11	9.23898e-05	2.13985e-33	3.77658e-09	3.09529e-05	0.00281755	6.11848e-12	4.44159e-17	9.23465e-05	5.16189e-33
ACAP2	1.08757e-09	8.83174e-05	0.000171829	1.70202e-05	3.5625e-15	0.008873	1.38832e-21	5.05263e-09	7.78302e-05	1.90018e-06	1.70202e-05	3.5625e-15	4.06729e-11	1.38832e-21
ACAP3	2.64899e-09	3.67454e-10	0.000724792	8.67527e-15	4.0175e-10	6.60727e-17	3.22064e-18	0.000983908	4.1725e-06	7.6896e-06	8.67527e-15	3.60411e-23	1.0682e-11	3.22064e-18
ACAT1	1.02019e-08	3.13995e-09	0.000313175	1.55749e-18	9.28841e-20	2.09683e-07	1.54038e-13	8.9089e-09	7.60768e-09	0.000985398	1.55749e-18	9.28928e-20	6.11945e-08	1.54038e-13
ACAT2	1.3012e-09	6.93375e-07	1.41808e-05	2.18742e-06	1.89449e-12	3.40688e-15	8.27437e-13	1.21339e-09	6.89562e-07	1.98712e-05	2.18742e-06	1.89449e-12	3.7761e-15	8.27437e-13
ACBD5	5.40829e-05	1.2596e-10	0.000954743	6.13585e-13	3.09206e-13	3.32246e-08	8.22657e-38	5.4081e-05	1.60191e-10	0.000489665	6.13585e-13	3.09206e-13	3.19704e-08	8.22652e-38
ACBD6	2.24127e-05	1.50148e-05	4.77586e-05	4.89805e-17	7.37102e-14	3.2214e-05	2.7747e-23	3.42677e-11	1.59507e-05	0.000214144	5.10628e-17	7.36859e-14	2.86917e-05	4.71935e-14
ACBD7	7.21283e-09	0.0137661	3.37594e-05	1.40127e-34	1.01007e-14	0.998752	2.81112e-35	7.38957e-07	1.09834e-06	0.000319094	1.02689e-30	1.00648e-14	3.90336e-16	8.75983e-23
ACCN2	1.20288e-12	7.30218e-10	2.46117e-07	2.95677e-06	1.86695e-19	0.999978	0.992603	4.06268e-12	3.12619e-10	6.96314e-07	2.95677e-06	1.16146e-23	2.31537e-14	1.89487e-25
ACCN3	3.24638e-05	6.73363e-07	0.000958606	5.80945e-06	1.92631e-13	7.3334e-09	2.89082e-19	3.24644e-05	1.3665e-06	1.89939e-05	5.80945e-06	1.84277e-13	7.39796e-09	2.89082e-19
ACCN4	3.64607e-09	3.0531e-08	0.000759757	3.67231e-15	1.63799e-08	1.39746e-07	9.40969e-21	9.41345e-09	1.6206e-07	0.000187396	4.30087e-15	1.63799e-08	1.40494e-07	7.87579e-21
ACCS	4.01679e-09	5.97182e-08	0.00021421	1.36179e-11	3.41122e-10	7.89486e-08	3.1085e-20	3.87818e-09	4.51764e-08	0.000409167	1.36179e-11	3.41122e-10	7.4654e-08	3.1085e-20
ACCSL	4.32849e-09	9.07626e-06	5.69252e-05	7.66094e-14	9.37717e-18	1.23501e-09	3.62792e-33	4.1637e-09	9.37243e-06	0.000379129	7.49557e-14	9.3772e-18	1.24762e-09	3.64529e-33
ACER1	1.6232e-06	1.46348e-05	0.00104222	6.56462e-08	3.51362e-14	5.63491e-07	4.84816e-28	1.40369e-06	2.46421e-05	3.2047e-06	6.56462e-08	6.21889e-14	5.64478e-07	4.84816e-28
ACER3	2.27914e-09	7.25137e-07	3.00587e-06	5.3605e-14	1.95212e-23	2.10852e-07	3.51479e-14	6.49067e-11	2.02011e-08	0.000183894	5.36085e-14	3.86271e-24	2.20895e-07	3.51479e-14
ACO1	3.4745e-06	0.0148477	3.68682e-05	1.3969e-21	5.99893e-10	3.99851e-08	1.14343e-36	5.20511e-09	4.69778e-05	0.000120394	1.3969e-21	3.56598e-15	4.02601e-08	9.80171e-40
ACOT11	8.44999e-06	4.78052e-07	5.71131e-05	1.6286e-19	4.86039e-15	4.63425e-12	4.00604e-18	7.01776e-06	1.33156e-07	0.000621054	1.6286e-19	4.98675e-15	1.86019e-10	4.00604e-18
ACOT13	3.00664e-10	4.50005e-05	1.63871e-06	2.05311e-12	1.13479e-26	1.89621e-07	7.23278e-09	0.000934292	4.46795e-05	0.0198084	2.05319e-12	4.84691e-29	1.41433e-08	4.15773e-20
ACOT7	2.39582e-06	1.10892e-06	4.77779e-05	1.34716e-09	7.73193e-10	9.11814e-10	3.06503e-28	3.02241e-11	9.55938e-07	7.31652e-06	1.34716e-09	7.73193e-10	9.55054e-10	3.06503e-28
ACOX2	3.75882e-07	3.48663e-07	0.000288906	1.86814e-20	1.1082e-13	7.84325e-06	9.15642e-20	3.76277e-07	1.88785e-08	4.9184e-05	1.86814e-20	1.1082e-13	7.84406e-06	9.15642e-20
ACOX3	9.6728e-08	3.03694e-08	4.37258e-06	2.43683e-23	1.67129e-16	5.17283e-09	7.52555e-17	9.60162e-08	4.45907e-08	0.000519188	1.68374e-23	1.67129e-16	2.67848e-13	7.52555e-17
ACOXL	9.9562e-10	3.56977e-07	8.79905e-05	3.01243e-09	3.5254e-13	2.94234e-10	2.85841e-25	1.03859e-09	2.83538e-07	2.10312e-06	3.01241e-09	3.52541e-13	7.02113e-06	2.85841e-25
ACP1	0.000443599	0.00158132	0.000903744	7.91058e-10	4.77042e-13	1.22171e-06	3.75267e-20	0.000443589	0.00158164	0.00104902	7.91058e-10	4.7704e-13	1.22129e-06	3.75267e-20
ACP5	1.02468e-05	2.32203e-06	0.000367059	8.8956e-17	1.23087e-12	1.08038e-08	2.36049e-10	1.02466e-05	2.39919e-06	0.00121124	8.8956e-17	1.23087e-12	9.36506e-09	2.36049e-10
ACP6	1.41931e-10	9.53908e-08	2.85279e-06	3.92868e-12	7.8775e-15	1.61548e-08	3.10986e-39	1.56222e-10	1.00667e-07	0.000302122	3.92868e-12	7.87692e-15	1.5975e-08	1.6278e-44
ACP7	1.99548e-08	2.26093e-08	0.000415576	3.29226e-12	7.23936e-18	1.15251e-06	3.44809e-34	1.99354e-08	2.27409e-08	0.000609228	3.29226e-12	6.8948e-19	1.16603e-06	3.44793e-34
ACPT	1.02209e-05	0.000176187	1.97322e-05	1.65442e-10	3.86557e-20	2.03116e-11	9.86872e-53	1.02473e-05	0.000174963	0.000283665	1.6544e-10	3.73184e-20	4.07512e-10	2.06244e-37
ACSBG1	4.77837e-14	0.000655916	4.44589e-05	4.7035e-08	4.33529e-18	5.76067e-08	8.03932e-27	2.41804e-14	0.000644228	0.000112163	4.81872e-13	4.76415e-10	5.81106e-08	8.03932e-27
ACSBG2	4.90418e-09	0.00531274	5.5261e-05	3.27539e-15	3.0565e-14	8.39966e-10	8.42428e-14	4.90267e-09	0.00531242	0.000128516	3.25108e-15	6.35952e-14	5.95966e-11	8.42428e-14
ACSF3	4.15421e-08	2.5301e-07	4.10293e-06	1.57032e-11	1.5864e-06	3.22589e-13	1.04818e-31	5.35717e-08	2.70609e-07	1.65989e-05	1.59733e-11	1.5864e-06	2.99788e-13	0.00124226
ACSL1	2.57742e-08	5.83663e-07	6.94578e-07	7.57232e-16	1.18942e-14	6.75376e-10	8.84549e-20	2.61356e-08	1.6661e-05	0.0316118	7.57232e-16	1.18936e-14	7.27042e-10	8.84549e-20
ACSL5	0.00117874	0.00876683	0.000487868	6.12191e-11	1.45017e-09	6.36895e-09	3.35711e-22	0.00117855	2.57204e-05	0.000649424	6.12191e-11	1.45017e-09	6.38096e-09	3.35711e-22
ACSL6	5.24704e-09	7.68623e-11	1.22218e-05	9.98196e-10	1.54898e-16	9.18366e-09	1.68879e-13	5.35706e-09	1.12394e-08	2.70223e-05	9.98196e-10	1.55266e-16	1.18543e-08	1.68879e-13
ACSM2A	1.57937e-06	2.81478e-07	0.000922534	3.42445e-09	2.39412e-07	5.13177e-07	2.43046e-38	1.55007e-06	3.03303e-07	0.000104857	3.42445e-09	2.39412e-07	9.12033e-07	1.80369e-31
ACSM3	2.37645e-10	3.82449e-06	0.000264897	9.81436e-13	2.15496e-14	8.10779e-07	3.3705e-18	2.50007e-10	3.75544e-06	2.88546e-06	9.81436e-13	2.15488e-14	8.10117e-07	3.3705e-18
ACSS1	0.00566598	1.95833e-08	0.000254734	3.12235e-13	5.06018e-17	6.15498e-09	3.2421e-27	2.80441e-09	4.61954e-08	6.2326e-05	3.12235e-13	5.06018e-17	5.94299e-09	2.28402e-20
ACTA1	9.27629e-12	2.78481e-08	0.00606201	1.0454e-21	1.0834e-06	7.00638e-11	1.00917e-31	9.58022e-11	5.69718e-07	4.32904e-05	1.06684e-23	1.0834e-06	5.99549e-05	9.99051e-32
ACTA2	2.44516e-06	0.000184488	0.000367874	6.41157e-16	3.72894e-22	1.09895e-10	7.06108e-20	1.6913e-06	0.000181862	0.000127313	6.41157e-16	6.54429e-23	1.0889e-10	7.06108e-20
ACTL8	9.24826e-08	8.34213e-06	7.9299e-05	8.41158e-09	1.21475e-14	0.000175629	3.87235e-35	9.42041e-08	1.87734e-05	5.64232e-05	8.41147e-09	1.16477e-05	0.000178411	3.87235e-35
ACTL9	1.40533e-09	0.00411333	8.34295e-06	7.35545e-11	3.38795e-11	4.81695e-09	8.4157e-44	1.40145e-09	0.00410927	0.00317341	7.35545e-11	3.38794e-11	4.77542e-09	1.32308e-40
ACTN1	6.63508e-08	1.83306e-06	1.01227e-06	1.60395e-13	2.04114e-10	0.40334	4.37215e-20	5.35972e-08	2.67492e-06	1.40569e-05	1.60394e-13	2.04116e-10	0.0883444	4.37215e-20
ACTN2	0.000188216	0.00414966	0.000556331	1.27429e-09	1.5445e-15	9.80332e-05	5.95425e-45	0.000188721	0.00415619	0.087389	1.2743e-09	4.00964e-19	9.54429e-05	1.18157e-51
ACTN3	1.23287e-10	1.86594e-06	0.0180145	0.16115	0.10904	0.00214371	0.00017032	1.20542e-10	2.77806e-06	0.0193715	0.16115	0.10904	0.00214371	0.00017032
ACTR1B	1.07643e-09	1.77294e-06	0.0024463	1.54137e-08	0.000144055	0.000588481	2.98176e-33	1.04438e-09	2.13272e-06	0.000131955	1.54137e-08	0.000144055	0.000588541	2.98175e-33
ACTR3B	0.96575	7.24737e-07	0.853953	2.34417e-23	4.89888e-21	5.14069e-06	7.38503e-32	2.47958e-15	3.92929e-06	0.000638428	6.48732e-08	1.28012e-22	5.03435e-06	5.37551e-33
ACTR3C	1.62707e-11	7.76928e-05	1.06661e-05	6.94937e-05	1.01352e-13	5.61534e-13	2.35831e-37	3.67858e-11	7.80336e-05	1.80834e-06	6.94937e-05	1.01352e-13	1.75726e-13	2.0803e-38
ACTR8	4.45798e-05	2.26939e-05	9.27914e-05	2.02958e-10	3.0497e-21	4.21585e-07	1.40574e-23	4.45585e-05	2.17222e-05	0.00039422	2.02958e-10	3.04975e-21	4.21015e-07	1.40574e-23
ACTRT2	1.85733e-08	3.24173e-10	0.000123025	3.26158e-15	1.45963e-10	1.77624e-12	3.45866e-23	1.8312e-08	1.51611e-09	0.000531223	3.26158e-15	1.45963e-10	2.82179e-12	3.45866e-23
ACVR2A	1.11565e-06	8.12215e-06	1.15131e-06	8.25414e-09	2.47691e-15	0.000353394	6.16929e-28	2.69488e-11	9.82806e-06	0.0853814	1.28513e-20	5.57894e-07	6.73113e-08	6.16929e-28
ACY3	7.28384e-15	2.1591e-07	1.84141e-06	2.0625e-14	9.14362e-09	1.18834e-08	1.55914e-14	3.51628e-15	4.52557e-07	4.08659e-06	2.0625e-14	9.14362e-09	1.16751e-08	1.55914e-14
ACYP2	4.33894e-08	7.69338e-11	4.07226e-05	5.01324e-16	1.03856e-12	3.13648e-06	4.4995e-21	2.73462e-08	5.43047e-07	0.00358095	5.01324e-16	1.03856e-12	0.000423187	4.83134e-15
ADA	1.09971e-07	1.69353e-09	0.00409088	4.3448e-11	1.54638e-17	9.19508e-06	6.55546e-42	2.31495e-08	5.0261e-05	0.000146066	4.3455e-11	1.52348e-18	1.72581e-05	4.40009e-32
ADA2	7.52884e-08	2.09163e-07	0.000174889	8.64445e-06	2.13089e-18	9.2402e-12	8.8512e-45	7.51034e-08	2.32992e-06	0.00108005	8.64445e-06	2.1344e-18	3.69467e-12	2.21657e-48
ADAD2	6.39298e-05	7.55823e-09	0.000183602	1.59308e-22	3.95062e-18	6.89198e-07	1.87611e-22	1.14302e-05	8.57881e-09	0.00971919	1.59308e-22	3.94939e-18	6.92725e-07	1.87611e-22
ADAL	3.63128e-05	8.28763e-06	0.000818972	0.000120482	2.36299e-09	0.000606334	0.000417882	3.6268e-05	8.36365e-06	0.00277407	0.000120482	2.36299e-09	0.000606246	0.000417882
ADAM10	6.78805e-06	1.65366e-09	7.37238e-06	1.7041e-06	4.34327e-10	2.62333e-06	2.16035e-06	6.73683e-06	2.12765e-09	5.29778e-05	1.7041e-06	4.34326e-10	2.62227e-06	2.16035e-06
ADAM12	7.03433e-12	2.49859e-08	0.00119202	5.13051e-13	3.58273e-06	5.05678e-08	9.52516e-38	8.1687e-12	6.8109e-08	0.000263191	5.13051e-13	3.58273e-06	1.16553e-12	9.51792e-38
ADAM15	6.88159e-11	2.846e-06	4.47836e-05	6.22842e-12	1.91118e-18	3.45469e-06	1.99366e-13	6.25977e-11	3.04328e-06	0.000388705	6.22843e-12	1.91046e-18	3.45436e-06	1.99366e-13
ADAM17	6.62005e-08	6.14249e-06	2.7528e-06	7.95515e-11	8.91959e-16	4.01748e-05	2.1581e-33	5.03461e-08	9.02781e-06	0.0179709	7.95515e-11	8.91506e-16	4.17874e-09	7.36549e-37
ADAM19	4.06635e-09	1.04588e-06	0.000574038	3.62609e-10	6.98795e-11	9.39394e-11	1.01922e-31	1.236e-09	1.43052e-05	0.000144446	3.62609e-10	6.98803e-11	5.38669e-10	1.01922e-31
ADAM29	1.93904e-08	4.18423e-07	4.72343e-06	1.6326e-08	4.02413e-07	4.46931e-10	1.07711e-40	1.9336e-08	4.91573e-07	0.000209798	1.6326e-08	4.02413e-07	1.2071e-13	4.88424e-61
ADAM30	2.11825e-06	3.40649e-07	2.13679e-05	6.50117e-19	1.69415e-14	3.47782e-05	3.25823e-18	2.09486e-06	3.51614e-07	0.000102168	6.50369e-19	1.69415e-14	3.47767e-05	3.25823e-18
ADAM32	0.000138871	3.24627e-06	0.000753051	4.35413e-07	1.3196e-21	3.30871e-12	4.62637e-27	0.000138903	1.75414e-05	0.00775276	4.35413e-07	1.3196e-21	4.56597e-13	4.62637e-27
ADAM33	6.50865e-11	1.77243e-06	0.00106333	1.49261e-11	9.95639e-15	6.41778e-14	1.8628e-17	1.84148e-11	3.80077e-06	1.90759e-06	1.49261e-11	9.95641e-15	1.02683e-07	1.16914e-17
ADAM3A	1.47745e-09	1.47864e-08	3.38559e-08	1.57953e-10	4.82315e-16	3.39728e-06	1.29775e-13	7.90671e-09	2.71851e-08	0.00010554	1.57953e-10	4.80856e-16	3.39616e-06	1.29775e-13
ADAM7	1.31917e-05	4.35544e-05	2.52633e-06	3.2232e-10	5.78571e-18	1.21296e-06	6.45803e-15	4.59519e-05	2.00757e-05	2.79377e-06	3.2232e-10	5.78569e-18	1.21397e-06	6.45803e-15
ADAMDEC1	7.24004e-09	1.94015e-08	5.53726e-05	3.42082e-11	8.83977e-18	2.37694e-05	7.23538e-14	7.137e-09	6.67343e-09	0.000170323	3.42082e-11	8.83975e-18	2.41023e-05	7.23538e-14
ADAMTS12	8.29761e-05	7.74602e-06	0.00130742	2.30397e-18	6.72497e-14	5.65985e-05	4.50206e-33	5.31321e-13	4.25636e-06	2.98155e-05	2.74331e-09	3.76865e-20	6.64209e-14	4.50206e-33
ADAMTS13	8.16385e-09	3.33752e-05	0.000433163	6.84751e-17	2.45892e-16	0.000135458	1.59705e-20	2.97455e-09	3.54661e-05	0.00201954	6.84995e-17	2.4588e-16	0.000138189	1.59705e-20
ADAMTS14	2.40358e-07	2.31261e-06	1.6379e-05	1.73731e-11	1.01532e-15	5.78805e-09	1.11032e-49	2.93867e-10	2.22084e-06	0.000482447	4.13726e-11	1.01545e-15	1.2815e-12	7.64543e-38
ADAMTS15	0.00022182	0.000440962	9.98411e-06	2.02806e-12	3.88021e-15	1.40134e-09	5.37939e-39	0.000222157	0.000442095	0.000978643	3.24396e-14	1.08678e-20	1.40075e-09	7.12656e-55
ADAMTS16	1.94631e-09	1.79851e-08	0.0568518	2.13278e-24	2.33373e-15	0.000718676	3.99156e-29	1.36026e-09	2.35458e-08	2.54485e-05	2.132e-24	2.3309e-15	0.000718751	3.99156e-29
ADAMTS17	5.99494e-07	3.92784e-07	8.61548e-07	1.2686e-13	1.35927e-12	2.52346e-11	1.04183e-25	4.82005e-10	4.15546e-07	0.000644044	5.4716e-20	1.35928e-12	2.51202e-11	1.04183e-25
ADAMTS18	1.26637e-09	4.16653e-07	0.000106562	3.96405e-14	3.74113e-09	0.00106218	7.1225e-20	1.62865e-09	5.21369e-07	0.00180424	3.96401e-14	3.74113e-09	0.00106229	7.1225e-20
ADAMTS19	2.54359e-05	2.38299e-09	0.0027343	1.32328e-10	1.41338e-20	3.8546e-15	6.27025e-14	2.54295e-05	4.47578e-09	4.87029e-05	1.32328e-10	1.31887e-20	4.2901e-15	6.27025e-14
ADAMTS2	3.11931e-08	3.41055e-08	7.78768e-06	1.0085e-11	1.93556e-12	1.02384e-07	1.16784e-11	3.11385e-08	5.77615e-08	1.61788e-05	1.0085e-11	1.93556e-12	6.98167e-10	1.16784e-11
ADAMTS3	1.53793e-07	6.23403e-05	0.00568338	2.58441e-17	8.33841e-19	9.42914e-07	1.06965e-23	1.44997e-07	6.53469e-05	3.60409e-06	1.05124e-20	8.33841e-19	8.83326e-07	1.06965e-23
ADAMTS4	1.54342e-05	1.32503e-08	2.03475e-05	0.00065128	2.39732e-20	9.03748e-07	3.1309e-11	2.51712e-06	1.07302e-08	0.00021464	0.00065128	8.55973e-18	6.15398e-06	3.1309e-11
ADAMTS5	5.15401e-08	1.23241e-07	1.72178e-05	6.12105e-12	1.86983e-13	4.37841e-11	2.0524e-20	5.09156e-08	1.08241e-05	0.000304185	6.12105e-12	1.87015e-13	4.24743e-11	2.0524e-20
ADAMTS6	5.11697e-09	2.19389e-06	2.22325e-05	4.68465e-13	1.24047e-14	3.72614e-08	2.16348e-30	5.03191e-09	2.22756e-06	4.78034e-05	4.68465e-13	1.24047e-14	3.70799e-08	2.16348e-30
ADAMTS7	2.97624e-10	9.70385e-05	0.000775617	3.08459e-09	4.27173e-20	1.79997e-05	4.52909e-06	1.65979e-12	9.65749e-05	0.000122063	3.08459e-09	4.27622e-20	1.79291e-05	4.52909e-06
ADAMTS8	0.0410171	7.50898e-05	0.00140799	2.02712e-19	7.37088e-19	5.65742e-08	1.78313e-18	2.04057e-07	3.41248e-06	0.00512059	5.10905e-17	7.37088e-19	5.11705e-10	1.78313e-18
ADAMTS9	3.12515e-05	0.000219167	4.87793e-05	3.36196e-26	8.62952e-14	9.28038e-08	1.12236e-17	3.1015e-05	0.000219344	0.000221613	3.36224e-26	8.59206e-14	9.19139e-08	1.12236e-17
ADAMTSL1	3.01126e-09	5.47891e-07	1.55834e-07	2.71766e-10	4.84883e-19	5.6541e-10	1.3587e-24	3.89922e-09	0.00166443	0.154567	4.04078e-09	4.84886e-19	5.55708e-10	1.3587e-24
ADAMTSL3	2.18619e-05	0.000640978	0.000994572	2.02151e-09	6.81471e-09	7.45536e-09	7.11889e-15	2.18773e-05	0.000643253	0.00358647	2.02151e-09	6.81471e-09	7.29485e-09	7.11889e-15
ADAMTSL4	0.000320534	3.68867e-08	2.12253e-06	3.04297e-13	5.59307e-10	2.44525e-06	1.78359e-16	9.09304e-08	1.81802e-07	0.0911159	3.04297e-13	1.0587e-21	9.24175e-10	1.78359e-16
ADAP1	8.16412e-11	0.993976	2.86443e-07	0.993821	9.20281e-15	2.51658e-15	0.993821	2.59345e-06	0.993977	1.50039e-06	0.993821	0.994194	1	0.993821
ADAR	0.000111784	1.20738e-06	3.17603e-06	3.3214e-12	2.88167e-16	2.23137e-08	1.73537e-08	0.000107506	3.20626e-07	0.832012	3.3214e-12	2.88151e-16	6.23719e-05	1.73537e-08
ADARB1	0.000599421	1.517e-09	0.000164831	3.26447e-08	3.15129e-06	0.000107571	1.64286e-50	0.000599361	1.5168e-09	7.17101e-05	3.26447e-08	3.15129e-06	0.000104965	1.19963e-43
ADARB2	1.98352e-09	4.21503e-09	1.8606e-06	6.24543e-11	8.5143e-09	1.86169e-11	5.92543e-32	1.56136e-10	5.67408e-09	0.0080446	6.25175e-11	8.51431e-09	0.00380953	2.79944e-32
ADAT1	7.11813e-08	2.52687e-07	8.94974e-06	3.22164e-09	1.41184e-13	5.28879e-07	1.47955e-44	7.01709e-08	2.17256e-07	0.000211791	3.22164e-09	1.41184e-13	5.28235e-07	1.08424e-51
ADC	2.19778e-05	2.48391e-05	3.67873e-05	1.86066e-17	1.33739e-13	2.75532e-09	4.01981e-12	2.1687e-05	2.48729e-05	4.40515e-06	1.86183e-17	1.33742e-13	1.07333e-14	4.01981e-12
ADCK1	0.000253893	2.27524e-05	4.49592e-06	3.61977e-22	7.34843e-13	2.77679e-05	1.10092e-22	2.66116e-09	3.20231e-11	0.000886202	4.51269e-05	5.42206e-14	3.8828e-10	1.10092e-22
ADCK2	5.71645e-08	1.41583e-06	0.0029983	2.08244e-09	1.16652e-17	3.64857e-06	2.77188e-43	5.72632e-08	1.05034e-06	0.000531474	2.08244e-09	1.16658e-17	7.33004e-06	2.06842e-54
ADCK5	0.00085126	3.69593e-05	6.88675e-05	9.25555e-12	6.61172e-14	8.06898e-11	9.76308e-20	0.000851228	3.68754e-05	0.000129107	9.25555e-12	6.61056e-14	1.58897e-09	9.76308e-20
ADCY1	2.58567e-10	2.36707e-08	0.000190364	2.08557e-12	2.91979e-21	1.38371e-10	3.24843e-15	2.24815e-11	4.17563e-08	0.00442306	2.08557e-12	2.91945e-21	2.21653e-11	3.24843e-15
ADCY10	4.60507e-10	6.10828e-08	0.00151571	2.77985e-14	1.27705e-16	3.01997e-09	1.18206e-21	6.86332e-10	1.84211e-08	0.000393451	1.26753e-10	1.27705e-16	3.86186e-09	1.18205e-21
ADCY2	1.30593e-05	0.00901126	0.231557	1.05055e-12	3.03105e-08	0.438268	2.9766e-20	5.02262e-11	0.000361735	9.03476e-07	6.86748e-05	3.03103e-08	2.62393e-11	2.9766e-20
ADCY3	4.66086e-05	6.83952e-11	0.000576667	2.25115e-18	1.16934e-08	7.66e-05	1.02911e-23	4.66149e-05	1.40998e-10	0.00189362	2.23211e-18	1.16934e-08	7.65882e-05	1.02911e-23
ADCY4	8.47732e-07	7.39711e-06	0.0179856	1.09282e-16	1.07043e-14	9.4692e-08	2.22614e-26	8.53385e-07	6.15155e-07	7.5109e-08	1.0928e-16	1.07044e-14	2.27882e-08	2.22614e-26
ADCY5	3.23771e-09	4.93906e-09	0.000670444	8.80985e-13	6.4202e-12	5.84062e-05	4.78478e-42	4.1172e-09	1.72197e-09	0.000132721	8.80986e-13	6.4202e-12	5.83914e-05	3.17399e-43
ADCY6	1.89725e-13	1.02181e-08	0.000212719	2.8369e-07	3.45932e-15	2.6237e-08	2.90722e-08	6.10679e-14	2.65212e-10	0.00251028	2.8369e-07	3.45931e-15	2.62277e-08	2.90722e-08
ADCY7	0.0477691	2.08143e-08	0.0192221	3.27147e-14	2.27315e-12	6.36144e-07	1.97956e-37	1.76308e-08	0.00598199	0.000109823	7.68515e-09	8.67592e-10	7.57027e-05	1.96541e-37
ADCY8	1.03278e-05	3.14188e-08	0.000503446	1.31501e-14	1.21537e-13	8.46916e-06	2.2425e-21	9.97316e-06	5.39973e-06	0.00210548	1.29824e-14	1.3206e-15	8.4226e-06	2.24251e-21
ADCY9	8.95002e-09	1.76764e-07	0.00134204	1.20842e-08	4.39953e-11	0.000118265	1.97557e-20	6.98261e-09	1.77358e-07	1.86034e-05	1.20842e-08	4.39953e-11	0.000118263	1.97557e-20
ADCYAP1R1	2.0682e-09	5.55211e-08	1.58875e-07	4.41087e-09	1.16607e-14	1.11302e-06	5.74775e-27	2.5112e-09	5.63815e-08	0.186148	4.40599e-09	1.16617e-14	1.07107e-06	5.74982e-27
ADD1	0.000266655	0.000200446	0.000161824	4.43663e-10	1.45462e-09	1.57843e-06	2.44493e-28	0.000267241	0.000195468	8.6349e-06	4.43663e-10	1.43199e-09	0.00353263	4.36134e-22
ADD2	0.00990835	1.76147e-09	0.0087836	1.04116e-11	6.14767e-13	6.71942e-08	3.56783e-26	0.009903	2.89337e-09	0.0075856	1.04116e-11	3.77745e-13	6.87365e-08	3.56783e-26
ADD3	5.83136e-07	6.70765e-07	0.0804434	0.95633	3.27158e-07	2.80251e-07	3.40356e-39	6.18708e-12	6.81991e-07	0.0805136	0.95633	3.27158e-07	2.80207e-07	3.40265e-39
ADGRB2	0.573105	0.521258	0.0729238	5.0707e-20	7.02382e-22	0.000110286	1.88376e-22	0.573105	0.521261	0.073536	5.0707e-20	6.69338e-22	0.000110288	1.88376e-22
ADGRD2	1.18317e-05	0.000100846	0.00161935	0.00950709	8.52622e-10	2.00885e-10	4.9464e-33	2.10446e-06	0.00010062	0.000116367	5.8827e-20	7.91547e-10	1.83357e-10	4.93045e-33
ADGRG1	1.7965e-13	0.000114145	0.00119412	6.03516e-13	1.01673e-18	2.44114e-07	8.70037e-21	1.78146e-13	0.000113694	7.21369e-05	6.03516e-13	2.74282e-23	2.44515e-07	8.70037e-21
ADH1B	0.00181096	1.233e-05	2.18098e-06	5.85381e-20	2.2672e-17	1.67425e-11	4.37941e-37	2.16229e-10	0.0183497	0.947742	2.65834e-05	1.78854e-17	2.98813e-12	5.81807e-34
ADH5	1.30596e-06	0.0516932	0.000109888	3.44311e-07	5.48623e-16	6.46175e-08	9.32076e-50	1.30207e-06	0.0517611	0.000771617	3.44311e-07	2.95327e-21	6.45442e-08	1.85932e-41
ADHFE1	1.14178e-06	1.15172e-06	1.02981e-06	4.49747e-10	6.58694e-19	1.56204e-07	1.23294e-13	1.13719e-06	1.04778e-06	1.82502e-05	4.49746e-10	6.25945e-19	1.56623e-07	1.23294e-13
ADI1	2.46841e-10	4.38304e-05	5.30409e-05	2.30814e-21	1.4051e-23	1.72379e-06	3.89897e-32	1.13487e-10	4.36131e-05	0.000178718	8.53034e-15	3.84383e-20	2.08809e-06	3.89904e-32
ADIG	1.06281e-08	0.000128784	0.00416306	6.53677e-13	1.66774e-17	1.22723e-08	3.25677e-36	2.3819e-08	0.000132018	0.000328709	8.72812e-16	2.42932e-19	6.65936e-08	1.30205e-24
ADIPOR1	7.58547e-14	5.49011e-07	0.000687736	8.71704e-09	5.585e-15	4.40286e-06	8.64461e-19	7.63637e-14	5.58076e-07	0.000374384	8.71704e-09	5.58498e-15	4.4057e-06	8.64461e-19
ADK	5.84639e-09	0.000413716	0.000435945	6.15368e-05	1.51774e-06	2.71617e-11	1.28425e-21	3.32198e-09	0.000420206	0.000569203	6.15368e-05	1.51774e-06	2.06265e-13	1.28425e-21
ADM	1.33058e-05	8.36556e-10	3.81439e-05	8.2892e-19	1.781e-08	2.29612e-08	3.6952e-23	1.36494e-05	3.7522e-09	0.00483917	8.28099e-19	1.781e-08	2.35869e-08	3.6952e-23
ADNP	2.59465e-05	9.11684e-10	0.000563513	4.97959e-11	2.69679e-16	1.34635e-08	2.83483e-23	2.46159e-05	1.25648e-09	1.29236e-05	4.97959e-11	2.47451e-16	1.32229e-08	2.83483e-23
ADNP2	5.86786e-05	1.45469e-05	0.00632131	2.62123e-11	2.23875e-07	1.07672e-08	7.026e-20	5.90575e-05	9.74115e-05	0.000219002	2.62122e-11	2.23874e-07	1.89005e-08	7.02601e-20
ADORA1	2.13571e-05	7.76244e-05	3.63849e-05	8.33642e-12	9.10617e-12	1.22985e-12	4.89023e-23	1.35956e-10	7.76394e-05	0.000840527	8.33642e-12	9.10618e-12	1.26951e-12	1.06445e-31
ADORA3	2.24955e-05	1.27915e-05	0.00904643	6.16597e-17	8.85137e-16	1.31151e-07	5.94933e-41	3.73357e-08	1.34807e-05	1.67883e-06	6.16565e-17	8.33523e-16	1.30849e-07	5.98245e-41
ADPGK	3.82216e-05	8.05394e-10	0.00221297	1.25974e-12	8.9032e-13	4.2921e-07	4.81181e-34	3.62882e-05	3.21524e-10	2.42149e-06	1.25974e-12	8.9032e-13	4.28147e-07	4.8118e-34
ADPRH	1.45754e-07	5.40263e-05	0.000152158	2.04893e-16	6.27252e-14	2.56753e-11	6.86707e-29	1.45108e-07	3.31531e-05	0.000180889	2.0527e-16	6.27247e-14	2.95674e-11	6.86707e-29
ADPRHL1	2.54644e-05	1.09129e-08	0.000578962	1.71128e-05	3.81054e-15	1.74692e-05	8.69303e-37	1.92261e-05	2.46785e-08	0.00343868	1.71128e-05	9.00384e-18	1.74703e-05	8.6927e-37
ADRA1B	6.26394e-13	7.23899e-08	9.14144e-06	3.74186e-13	1.67698e-24	0.000405408	6.15855e-14	6.53244e-13	8.80255e-08	0.000140351	3.7417e-13	1.67637e-24	0.0004055	6.15855e-14
ADRA1D	7.14837e-08	5.18962e-10	4.19309e-08	1.13939e-08	1.80938e-13	5.34501e-08	1.53334e-11	7.18231e-08	2.12744e-07	0.000333597	5.46407e-16	1.62847e-13	1.55054e-10	1.53334e-11
ADRA2B	1.58223e-12	6.69693e-08	6.41427e-05	0.000965688	1.45426e-09	1.10998e-05	2.92713e-13	5.1235e-15	6.20391e-08	0.000125905	0.000965688	1.45426e-09	1.11043e-05	2.92713e-13
ADRB1	0.000123207	2.40911e-08	0.000314625	1.80943e-12	6.22617e-13	1.29917e-09	4.36172e-28	0.000122959	2.57493e-08	1.00603e-06	1.80943e-12	6.2259e-13	1.28916e-09	4.36172e-28
ADRB2	1.00329e-06	1.90838e-07	1.6145e-06	5.8403e-22	5.44049e-10	1.15846e-07	3.2802e-19	3.84466e-07	4.99375e-07	3.48503e-06	3.55257e-23	5.46599e-10	6.89089e-12	3.2802e-19
ADSS1	5.66177e-09	2.13409e-11	0.000110517	1.66468e-12	3.39327e-18	2.36046e-08	1.46038e-17	3.04303e-09	0.623867	7.05238e-05	7.46255e-09	3.22501e-23	4.94127e-06	1.46038e-17
AEBP1	0.000231947	4.03036e-07	0.000235225	1.53469e-14	1.04782e-11	2.91288e-08	2.08037e-38	0.000231998	1.78125e-07	0.000151809	1.53469e-14	1.04782e-11	2.90521e-08	2.76385e-46
AEN	1.97136e-06	0.00128164	1.87887e-06	2.22129e-18	1.50775e-21	2.59361e-09	3.62691e-17	1.96931e-06	0.00128407	0.00909557	2.22129e-18	1.48707e-21	2.32807e-09	3.62691e-17
AFAP1	3.87863e-07	3.11442e-06	1.5075e-05	8.3413e-16	1.84035e-06	5.32196e-14	7.35266e-28	8.04655e-07	8.97995e-06	0.000718402	8.3413e-16	1.84035e-06	5.27486e-14	7.35266e-28
AFAP1L1	0.00630739	1.54515e-08	0.000788022	2.88064e-08	3.51313e-14	6.97627e-08	6.49496e-23	2.86819e-07	1.43147e-08	0.00124022	2.88072e-08	3.51313e-14	6.98124e-08	6.49496e-23
AFAP1L2	6.73266e-10	3.59286e-10	4.88555e-06	2.39023e-16	3.52782e-10	2.18942e-08	1.33258e-24	6.82973e-10	0.0064318	1.64955e-06	2.39023e-16	3.52782e-10	1.08424e-09	1.33258e-24
AFF1	2.39201e-08	4.50156e-08	6.8081e-05	4.19092e-10	1.08075e-14	5.719e-06	3.03675e-08	2.45995e-08	4.78801e-08	9.40851e-06	4.19092e-10	1.08073e-14	1.23948e-07	3.03675e-08
AFF3	2.03995e-07	1.8657e-07	0.00177098	5.63114e-13	2.69927e-12	2.73592e-12	8.6474e-25	1.69062e-07	1.84108e-07	7.13822e-07	5.50762e-15	2.69927e-12	2.41211e-12	8.6474e-25
AFF4	2.87302e-06	0.000239655	1.33229e-06	6.00915e-09	7.54854e-09	5.47642e-08	7.1504e-46	4.50587e-07	0.00023268	0.0474711	0.0757223	7.50437e-09	5.59192e-08	1.17102e-34
AFG3L1	1.175e-06	5.35194e-07	9.06232e-05	3.06109e-06	7.81612e-21	9.78844e-11	1.3405e-09	1.28574e-06	9.9994e-07	3.79906e-06	3.06109e-06	7.82636e-21	5.00174e-11	1.3405e-09
AGA	2.04188e-06	1.37581e-08	0.00645208	2.75908e-13	2.99749e-26	1.17435e-05	7.42483e-17	2.68213e-06	1.19944e-08	3.79581e-08	2.75908e-13	5.07093e-27	1.17446e-05	7.42483e-17
AGAP1	6.44063e-06	9.62388e-08	1.83607e-06	2.54263e-12	4.1513e-15	1.18369e-09	1.25188e-15	6.44385e-06	6.02773e-07	0.000624457	2.53981e-12	3.35708e-15	1.20528e-09	1.25188e-15
AGAP11	5.93951e-05	3.44052e-10	0.00581461	3.34166e-12	1.16877e-19	2.32013e-05	3.11148e-21	5.93899e-05	2.15345e-11	0.0150085	3.34166e-12	1.16877e-19	2.32046e-05	3.11148e-21
AGAP2	0.186383	9.19154e-06	0.188475	1.06361e-13	6.00965e-08	0.283103	1.14891e-23	1.23621e-13	9.11082e-06	0.170742	1.06418e-13	6.00965e-08	1.13375e-15	1.14891e-23
AGAP3	1.77962e-05	5.86617e-06	0.000144568	1.67363e-09	1.05695e-10	1.74586e-06	7.76699e-16	1.75499e-05	1.71494e-05	0.000868329	1.67363e-09	3.60547e-10	1.72254e-06	7.76699e-16
AGBL1	5.70163e-08	1.74858e-06	0.180811	3.60798e-09	8.09398e-16	3.33421e-07	5.6652e-26	6.36595e-07	2.02538e-06	9.96206e-06	3.60798e-09	4.67064e-15	3.33556e-07	1.72548e-35
AGBL2	4.72825e-05	9.47137e-07	0.000881175	1.61699e-07	1.0448e-19	1.3881e-07	5.38523e-20	4.72623e-05	1.04544e-06	0.00044834	1.61699e-07	4.00345e-19	3.23797e-09	5.38523e-20
AGBL4	4.97225e-07	5.872e-10	0.000536244	1.90761e-12	1.8859e-17	2.52919e-06	3.23774e-25	4.97012e-07	1.188e-09	2.79889e-05	1.90976e-12	1.8859e-17	2.52899e-06	8.41655e-29
AGGF1	1.97774e-05	0.000175478	1.82551e-07	2.32659e-12	2.58175e-13	2.71723e-10	1.37289e-45	1.95637e-05	0.000175908	1.64876e-05	2.32659e-12	2.58174e-13	2.42873e-10	6.13316e-45
AGL	5.96631e-11	4.38183e-06	0.000109839	8.56233e-14	1.72257e-17	9.23871e-08	5.06582e-39	4.17065e-10	3.33461e-07	0.000267353	8.56233e-14	1.72257e-17	9.23432e-08	5.07787e-39
AGMAT	1.14173e-09	1.30031e-06	2.58375e-05	1.07697e-08	1.18134e-20	1.99513e-05	4.95958e-38	9.56936e-10	1.49218e-06	0.00483214	1.07697e-08	1.1783e-20	1.99722e-05	2.24004e-41
AGPAT3	3.24295e-09	3.8816e-06	2.45963e-05	9.40436e-15	9.68437e-14	9.99573e-10	3.39306e-19	1.11442e-10	3.87642e-06	0.000336698	9.40436e-15	9.68437e-14	9.98958e-10	3.39306e-19
AGPAT4	3.05468e-10	3.58726e-08	2.18155e-07	2.15317e-13	4.37487e-16	6.1718e-13	6.31761e-17	2.1868e-06	3.81927e-08	0.0743943	2.15317e-13	4.37332e-16	6.29883e-13	6.31761e-17
AGPAT5	3.20987e-10	8.42291e-09	1.43813e-06	1.07493e-14	2.8043e-12	1.59517e-07	6.14449e-26	5.45351e-08	8.60866e-09	0.0217393	1.02884e-14	2.8109e-12	1.60453e-07	6.14449e-26
AGPAT6	1.34162e-09	5.94331e-08	1.58307e-05	4.00497e-13	3.33781e-16	5.32031e-08	1.59832e-24	1.22234e-09	3.78426e-05	0.0006126	5.90427e-17	3.33764e-16	5.16022e-08	1.59832e-24
AGPAT9	1.48986e-09	7.20864e-05	6.93343e-08	3.0841e-09	1.10131e-14	0.00294617	1.45152e-38	1.56147e-09	6.17531e-05	0.00718514	3.0841e-09	1.10131e-14	1.29879e-13	1.45197e-38
AGPS	3.20114e-06	1.71321e-06	0.0028452	7.43088e-10	0.00187027	2.15873e-06	1.59543e-34	3.19787e-06	1.76024e-06	0.00489438	7.43088e-10	0.00187027	2.15863e-06	1.59543e-34
AGR2	1.48124e-07	1.76167e-07	3.23922e-06	6.82831e-21	1.66199e-10	2.30643e-11	1.013e-23	1.53907e-07	1.5031e-08	0.00149059	1.4447e-15	3.06918e-25	9.99339e-13	1.013e-23
AGRN	1.71867e-07	5.9046e-08	0.00395731	1.08064e-07	9.75734e-10	1.50688e-06	1.61529e-27	3.04994e-07	1.3829e-08	1.77623e-05	1.08064e-07	9.75734e-10	7.44667e-09	1.61529e-27
AGT	2.38041e-10	6.46871e-10	1.46842e-06	5.0155e-07	4.73026e-10	2.59482e-07	1.1399e-14	1.98552e-11	3.20341e-09	0.00194685	5.0155e-07	4.73025e-10	2.59499e-07	1.1399e-14
AGTR1	1.54625e-05	1.80112e-06	7.7132e-05	1.16114e-18	1.56001e-20	4.36473e-10	1.41764e-25	1.65242e-05	1.67898e-06	0.0223487	1.0541e-18	5.36498e-18	1.55269e-09	1.41764e-25
AGXT	6.52945e-07	9.82671e-05	1.37996e-05	0.0161363	2.97738e-10	9.22325e-09	1.52953e-42	6.46955e-07	9.8317e-05	0.000103195	0.0161363	2.97738e-10	1.52226e-08	3.76781e-36
AGXT2	3.488e-13	3.1604e-06	0.000134906	2.88693e-13	4.73204e-13	2.51544e-06	5.08263e-29	2.61371e-14	3.21607e-06	0.00109551	2.88693e-13	4.73194e-13	2.51379e-06	5.08263e-29
AGXT2L1	0.00135086	0.0039699	0.000472618	3.35081e-08	2.03728e-19	5.75525e-09	1.59404e-28	0.00135005	2.38669e-07	0.0397034	3.35081e-08	2.03726e-19	4.51269e-09	1.1604e-44
AGXT2L2	2.54368e-10	0.0001448	9.7848e-06	4.99333e-13	1.34431e-09	2.15586e-11	1.39729e-45	1.07537e-09	6.73662e-05	0.000280733	4.99333e-13	1.34431e-09	5.01703e-07	8.83203e-44
AHCTF1	5.28515e-10	1.29862e-07	0.000354368	0.000204436	3.92421e-12	3.47905e-09	4.44211e-39	6.90848e-10	5.89644e-05	1.79026e-05	0.000204436	3.92421e-12	3.53949e-09	5.0361e-45
AHNAK	2.33994e-08	3.11325e-06	9.717e-05	2.89492e-17	1.30155e-09	2.92311e-09	1.72027e-22	2.28164e-08	4.28459e-06	3.36165e-05	2.89492e-17	1.30149e-09	3.08006e-09	1.72027e-22
AHNAK2	2.91717e-07	4.66434e-07	0.000500928	9.03772e-14	1.48379e-12	0.926836	3.3014e-31	4.45304e-07	2.58275e-11	0.00135004	9.03772e-14	1.48379e-12	1.58306e-17	3.29591e-31
AHR	5.83209e-08	1.36355e-07	1.02411e-06	3.59987e-10	3.12135e-14	2.47907e-06	5.9582e-52	1.35951e-09	3.84465e-08	0.698692	3.5983e-10	7.49793e-16	2.44036e-06	9.29531e-29
AHRR	1.41075e-11	5.52775e-06	0.000621099	1.56422e-18	1.51535e-08	0.000391032	6.53401e-43	1.40825e-11	5.43759e-06	0.00045387	1.56422e-18	1.51535e-08	0.000391037	4.84358e-47
AHSA2	1.48991e-06	1.19523e-07	0.000299594	1.60132e-14	1.71825e-08	8.00199e-06	2.4139e-14	1.44765e-06	1.14695e-07	8.08289e-05	1.60132e-14	1.71825e-08	8.00277e-06	2.4139e-14
AHSP	1.12024e-07	3.53087e-08	3.39155e-05	4.98567e-08	7.76186e-21	1.73285e-08	6.91216e-19	1.11795e-07	9.99467e-08	0.000537217	4.98567e-08	7.76187e-21	1.00183e-08	6.91216e-19
AIF1L	3.38976e-07	3.00989e-07	3.56951e-07	2.68739e-18	6.16607e-29	3.73936e-06	1.40946e-12	9.51452e-09	1.19266e-07	4.95145e-06	2.68739e-18	2.6612e-31	3.75541e-06	1.40946e-12
AIFM2	1.6847e-06	9.90309e-07	0.000103266	1.6913e-22	3.44674e-16	1.71235e-09	1.29126e-15	1.69727e-06	1.12998e-08	7.61223e-05	1.6913e-22	3.44671e-16	1.44632e-09	1.29126e-15
AIFM3	8.50873e-09	1.30165e-05	0.000227906	4.29208e-15	8.33194e-10	1.78638e-14	3.02966e-25	5.46747e-09	1.29943e-05	2.96604e-05	4.29208e-15	8.33199e-10	1.90662e-14	3.02966e-25
AIG1	2.78653e-10	2.93065e-06	1.2666e-05	8.15216e-23	1.06311e-11	4.73871e-06	2.58113e-35	3.23619e-09	2.9565e-06	7.20191e-05	1.96633e-19	1.06304e-11	4.73793e-06	2.58113e-35
AIM1	9.71836e-13	9.28581e-11	0.00027109	5.1752e-10	1.1236e-08	3.42108e-10	1.77069e-24	8.50148e-13	0.0133133	2.74886e-06	5.17467e-10	1.12351e-08	2.20779e-10	2.82358e-24
AIM1L	0.0162	2.75835e-06	0.0142794	5.40048e-11	4.19759e-12	8.12488e-07	3.67166e-31	0.0162002	2.80462e-06	0.0152975	5.40048e-11	8.31906e-14	8.18421e-07	3.67166e-31
AIM2	5.34475e-06	4.12656e-06	0.000540326	2.33428e-18	1.59139e-10	1.15813e-12	1.05695e-43	5.34129e-06	3.48905e-06	0.000836887	2.33428e-18	1.59139e-10	1.00684e-07	1.16636e-43
AIMP2	4.79202e-07	0.000205295	0.000203702	1.28069e-11	1.56636e-09	2.97153e-10	4.36717e-26	4.76857e-07	0.000205882	0.00038895	2.10483e-11	1.56635e-09	2.74728e-10	4.36718e-26
AJAP1	5.41426e-07	2.80529e-09	0.0486788	4.28658e-11	6.52514e-17	0.169441	1.97191e-17	1.80425e-11	1.25239e-06	8.93653e-06	4.28661e-11	6.59612e-17	1.03378e-10	1.97191e-17
AK3L1	2.19639e-07	5.79861e-06	0.000281846	2.22699e-22	2.29465e-15	1.34118e-05	0.0230283	1.66602e-07	5.78595e-06	0.000396515	2.19644e-22	8.04411e-16	1.34064e-05	1.68049e-23
AK5	0.69164	2.40803e-06	0.0303562	2.40974e-08	2.63577e-13	2.78612e-12	7.49375e-26	6.25354e-16	9.90962e-05	0.242075	2.40973e-08	2.63578e-13	7.80116e-18	7.49375e-26
AKAP12	5.39167e-05	9.74979e-10	1.56668e-05	9.12004e-08	2.18939e-24	0.000552339	3.38904e-23	5.38081e-05	2.63614e-09	1.66986e-06	9.12004e-08	2.18943e-24	0.00055232	3.38904e-23
AKAP13	1.11788e-10	8.11167e-05	0.00351317	2.0286e-10	1.50734e-18	7.32491e-08	4.0548e-33	1.11615e-10	8.11914e-05	0.000357786	2.0286e-10	1.50734e-18	6.77873e-08	4.0548e-33
AKAP2	5.06323e-12	0.00384193	1.78769e-05	2.74808e-08	3.62849e-18	3.75877e-12	1.08774e-45	2.12644e-11	0.00384406	0.00258728	2.74808e-08	3.61424e-18	3.77064e-12	1.02818e-41
AKAP3	7.03399e-10	1.06177e-09	2.06103e-07	3.54855e-14	2.19906e-12	8.58814e-07	4.81466e-24	5.74623e-17	7.70868e-10	0.0660902	3.5486e-14	2.19912e-12	8.59229e-07	4.81466e-24
AKAP6	0.0576894	3.21059e-08	5.36196e-06	3.35338e-13	1.18289e-12	0.00596269	3.76977e-35	5.59945e-10	6.56997e-09	0.389347	1.64572e-13	1.18289e-12	3.86602e-10	3.76977e-35
AKAP8L	0.00041348	0.00939192	2.42367e-05	1.43013e-13	5.6553e-05	1.36919e-09	3.21598e-31	0.000413427	0.0093976	6.93664e-05	1.45529e-14	5.6553e-05	4.74184e-11	3.21598e-31
AKD1	2.88124e-06	2.27696e-11	4.08577e-05	2.74965e-14	1.26035e-07	7.51913e-11	7.45499e-48	2.87898e-06	1.23866e-09	0.000126844	2.74965e-14	1.26035e-07	7.34444e-11	8.99554e-46
AKNA	5.20366e-13	1.97713e-07	0.886019	1.45097e-11	2.27548e-14	7.60028e-07	3.28383e-31	0.000970771	3.82118e-05	5.59582e-07	1.45098e-11	2.27561e-14	0.311137	3.28388e-31
AKNAD1	7.37427e-08	5.09283e-06	6.97616e-09	6.51037e-15	1.96348e-19	4.07697e-10	3.94034e-15	0.000105217	2.3634e-06	0.26154	5.54997e-12	4.166e-17	3.93641e-09	3.94034e-15
AKR1A1	9.20608e-12	0.000238658	0.310945	3.01699e-07	6.24118e-12	1.10392e-07	1.81646e-25	0.361138	0.000242845	0.312838	3.01699e-07	6.24117e-12	1.10142e-07	1.81646e-25
AKR1B1	1.77925e-06	1.21778e-06	0.00247218	1.37318e-12	4.61623e-22	0.000183656	4.40783e-27	1.93987e-06	0.000237432	1.12157e-05	1.18056e-12	4.20402e-23	0.000184302	4.40783e-27
AKR1B10	2.03709e-08	2.37371e-05	2.1794e-07	1.76371e-17	7.69017e-23	3.36401e-07	4.37688e-26	1.64837e-08	1.18798e-05	0.680289	8.48128e-12	3.8048e-22	1.00566e-07	4.56594e-26
AKR1C1	0.0035455	5.34744e-10	0.130647	1.13341e-19	5.40136e-06	1.87277e-08	8.09606e-19	7.89574e-12	1.66398e-10	7.37701e-08	0.0397272	1.44536e-17	1.72327e-09	7.87579e-19
AKR1C2	1.78734e-11	0.000149792	8.67268e-06	2.23531e-11	1.06667e-20	5.26284e-08	3.02747e-23	2.80165e-10	0.000264025	0.795764	2.23534e-11	1.68477e-25	5.10594e-08	3.02747e-23
AKR1CL1	1.00254e-08	5.9013e-10	1.08928e-05	1.47737e-07	4.03036e-14	1.33145e-06	4.56797e-18	9.87672e-09	4.43749e-07	1.3308e-05	1.47737e-07	4.03026e-14	1.32934e-06	4.56797e-18
AKR1D1	2.78667e-06	0.380808	1.53566e-11	1.74384e-25	2.36679e-21	8.25369e-07	5.28071e-36	6.11248e-09	1.31434e-08	0.96985	0.994656	2.36678e-21	2.26256e-10	1.6971e-53
AKR1E2	1.27687e-09	3.41856e-07	0.00213923	2.18349e-09	1.41316e-24	2.14065e-06	8.4329e-40	1.27128e-09	3.2478e-06	1.16725e-05	2.18349e-09	1.40432e-24	2.13721e-06	5.45554e-47
AKR7A2	2.12904e-06	1.24028e-08	0.000121135	1.11309e-13	4.04121e-18	1.2158e-06	7.50125e-30	2.12028e-06	0.000109572	0.000431487	1.11308e-13	3.07735e-18	1.21646e-06	7.50125e-30
AKR7A3	3.26574e-05	0.00649461	1.74716e-06	3.44056e-12	2.0874e-15	0.000347073	2.76521e-27	3.27962e-05	2.28054e-06	4.50139e-05	3.38948e-12	2.93499e-13	2.94728e-08	2.76521e-27
AKR7L	3.93641e-07	6.70565e-08	6.2585e-08	1.12528e-11	3.73738e-17	2.91802e-08	2.93358e-35	3.86962e-07	5.80558e-08	0.00238954	1.12528e-11	3.73738e-17	2.92009e-08	1.46972e-46
AKT1	0.016926	0.0114551	0.00090169	1.00784e-09	6.54556e-17	2.99612e-07	5.39428e-26	0.0169259	0.0114552	0.000778676	1.00784e-09	6.513e-17	2.99516e-07	5.39428e-26
AKT2	6.99765e-09	6.51533e-05	0.000733258	8.35492e-23	9.30333e-16	2.09863e-09	1.30714e-43	2.37492e-07	6.72647e-05	0.0185253	8.35499e-23	9.26722e-16	1.75717e-09	1.11999e-46
AKTIP	0.0019579	1.57512e-05	2.02662e-05	1.79999e-17	5.89371e-16	8.6674e-05	1.47807e-30	0.00195146	1.58125e-05	3.86295e-06	3.2371e-27	5.8937e-16	8.66518e-05	1.47807e-30
ALCAM	7.61492e-08	8.42167e-09	0.00281602	0.000505062	2.4857e-15	9.82101e-12	1.26674e-18	1.83149e-08	8.38965e-09	0.000202319	0.000505062	3.81539e-09	9.82604e-12	1.00122e-27
ALDH16A1	0.00234879	2.51916e-09	5.29642e-05	4.37392e-09	2.95326e-11	0.000642935	7.00716e-20	0.00234883	1.84976e-10	0.000204808	4.37392e-09	2.95326e-11	9.02676e-13	7.00716e-20
ALDH18A1	3.69266e-06	3.39599e-07	0.00032603	5.76719e-12	8.79318e-07	3.22528e-07	3.37547e-27	2.87858e-06	3.96251e-07	8.26929e-06	8.17899e-21	8.79318e-07	1.8651e-09	3.37547e-27
ALDH1A2	3.60356e-08	1.35181e-08	0.000321773	1.04428e-09	6.90763e-16	0.00194942	1.47193e-30	1.85524e-08	1.00502e-06	0.000203168	1.04428e-09	6.90761e-16	0.00194937	1.47193e-30
ALDH1B1	2.33665e-06	0.310303	0.00358368	3.59281e-14	1.23569e-17	2.56136e-06	1.90102e-19	2.25597e-06	5.29808e-07	0.00398251	3.59281e-14	1.23543e-17	3.28142e-06	1.90102e-19
ALDH1L1	0.248458	0.000497109	0.000207246	1.29603e-10	2.11061e-06	8.90422e-13	2.54754e-26	0.248458	0.000496163	0.000230509	1.28113e-10	2.11061e-06	4.47674e-06	2.54754e-26
ALDH1L2	3.85276e-07	6.70648e-06	0.000426904	2.19639e-16	4.59919e-18	1.36381e-08	3.22871e-19	2.05047e-05	7.40707e-06	0.00210571	2.10214e-16	2.968e-14	1.30359e-08	3.22871e-19
ALDH2	4.528e-05	8.67451e-07	0.00475569	6.8349e-13	6.87147e-14	2.93893e-05	3.87801e-28	4.49476e-05	0.000431574	5.05887e-06	6.83526e-13	6.8709e-14	2.93839e-05	3.87801e-28
ALDH3B1	1.23909e-06	2.28009e-07	9.14347e-07	2.47038e-12	2.47094e-11	3.3928e-07	3.20578e-36	6.07324e-09	3.65766e-07	0.140877	2.47038e-12	2.40187e-16	1.15861e-06	3.20578e-36
ALDH3B2	1.24739e-13	6.15408e-08	1.03897e-05	1.5386e-14	7.96406e-09	4.83066e-07	8.4703e-16	1.85509e-12	3.19995e-08	5.88881e-08	1.5386e-14	7.96405e-09	6.95082e-07	8.4703e-16
ALDH4A1	9.53219e-06	4.72118e-05	1.48688e-07	3.1705e-18	7.62077e-13	2.48934e-08	1.76085e-28	4.89495e-06	1.88187e-10	0.912567	2.70448e-17	2.62879e-16	1.79455e-11	1.76085e-28
ALDH5A1	9.02511e-11	0.000404343	0.00064499	2.71042e-16	9.85181e-07	1.23749e-05	2.35758e-38	5.45836e-11	3.10861e-06	8.38646e-05	2.71042e-16	9.85181e-07	1.20634e-05	1.68712e-45
ALDH7A1	1.21077e-05	6.50822e-09	0.000517669	4.96918e-12	1.86058e-18	2.9978e-12	4.74689e-13	1.2661e-05	8.66035e-09	0.000269735	4.96918e-12	1.86064e-18	1.00856e-11	4.74689e-13
ALDH9A1	1.37209e-08	3.14585e-10	0.729841	7.16023e-28	8.22406e-13	5.15957e-12	9.08648e-27	1.16474e-08	1.34831e-08	1.61689e-05	1.95742e-31	8.22406e-13	3.71357e-12	9.08648e-27
ALDOB	8.20338e-06	6.06745e-06	0.144809	1.06727e-13	2.41599e-13	1.29703e-06	3.71296e-25	2.30514e-07	6.00254e-09	1.11573e-06	1.06736e-13	2.02923e-16	2.77265e-06	3.71296e-25
ALG10B	3.8052e-10	8.13894e-08	9.6751e-05	7.05636e-20	7.28319e-05	8.92006e-07	6.25815e-48	1.17095e-06	1.11574e-05	0.000442757	7.05626e-20	7.28319e-05	8.7805e-07	2.21838e-47
ALG12	1.56116e-06	2.30557e-08	0.000551697	3.7745e-06	1.41815e-12	4.33713e-07	0.00258781	1.55692e-06	2.63515e-08	0.000754659	3.7745e-06	1.41815e-12	4.33697e-07	0.00258781
ALG1L1P	3.29263e-11	1.33127e-05	0.000104295	2.45259e-09	2.55444e-11	4.80576e-08	1.15463e-25	3.30236e-11	1.34669e-05	0.000214422	2.45259e-09	2.55443e-11	4.79459e-08	1.15463e-25
ALG6	2.84604e-07	1.15699e-07	0.000509359	2.18469e-13	1.84766e-19	3.33703e-06	3.30637e-32	2.78114e-07	9.62795e-08	2.2481e-05	2.18469e-13	1.83487e-19	3.32291e-06	8.44876e-29
ALG8	1.18308e-10	2.03184e-07	5.63462e-06	0.000171544	2.30615e-17	1.83182e-09	7.56658e-09	1.55466e-12	2.09994e-07	1.45901e-06	0.000171544	2.30344e-17	1.21186e-09	7.56658e-09
ALG9	3.22635e-08	2.67067e-07	9.30734e-06	5.19762e-06	4.86399e-13	1.14829e-10	1.2628e-39	2.56461e-09	4.20322e-07	0.00350276	5.19762e-06	4.86361e-13	1.06707e-10	1.2719e-37
ALK	5.44149e-09	4.97745e-05	0.000446295	4.71031e-11	5.29722e-10	7.13886e-06	2.79762e-31	1.67091e-08	4.27749e-05	0.0140759	4.71029e-11	2.79485e-16	7.12561e-06	1.95457e-16
ALKAL2	1.00501e-05	2.21212e-05	0.000173447	4.13574e-11	2.72451e-17	3.32189e-07	2.02013e-17	1.00457e-05	2.11198e-05	5.22956e-05	9.87406e-18	2.72449e-17	3.46395e-07	2.02013e-17
ALKBH2	7.43442e-06	1.15426e-05	6.34217e-06	2.51004e-14	5.5795e-13	1.12815e-08	5.69007e-45	8.31844e-06	9.75484e-06	1.22421e-05	2.51001e-14	8.871e-15	1.15339e-08	9.81671e-50
ALKBH3	1.73298e-05	3.538e-05	4.79481e-09	7.29835e-12	4.68032e-22	9.12015e-06	6.72023e-39	7.3194e-10	1.59286e-05	0.903724	7.29685e-12	4.64105e-22	1.03112e-13	6.72017e-39
ALKBH7	2.41399e-05	8.29754e-07	1.74976e-05	3.61438e-05	6.73629e-11	2.9541e-08	1.02586e-46	2.41262e-05	8.86272e-07	2.24505e-05	3.61438e-05	6.73629e-11	2.93452e-08	5.37558e-42
ALLC	3.83642e-09	0.000178006	1.25443e-06	2.93265e-18	6.60277e-08	4.40056e-07	3.331e-29	1.65645e-09	2.93322e-05	0.000558981	8.9238e-16	6.60268e-08	4.54886e-07	3.3313e-29
ALMS1	2.17579e-10	0.00145999	5.85295e-05	0.0011786	7.13775e-09	0.000240164	0.00104217	1.49253e-10	0.00145635	0.000117598	0.0011786	7.13775e-09	0.00024011	0.00104217
ALMS1P	6.44226e-10	0.000794528	0.000102487	0.00265663	4.70352e-14	0.000925441	0.00264472	6.28594e-10	0.000796492	0.000114124	0.00265663	4.70352e-14	0.000925395	0.00264472
ALOX5	1.63162e-05	1.80182e-06	3.80943e-05	6.79395e-16	1.54547e-06	2.22643e-06	8.1246e-40	1.61637e-05	1.73659e-06	1.02145e-06	6.79395e-16	1.54547e-06	2.21786e-06	8.12621e-40
ALOX5AP	1.92258e-06	4.98087e-08	0.00116592	0.0763041	4.43422e-11	6.5019e-05	3.40395e-26	0.000500175	1.0062e-08	0.0154601	0.0760228	4.43422e-11	6.60657e-05	2.70231e-35
ALPG	8.29318e-08	1.0117e-07	0.000198951	2.99922e-13	2.21095e-19	1.90356e-07	6.6056e-30	6.09498e-08	7.61218e-06	0.00195758	3.01113e-13	2.21096e-19	2.01287e-07	6.6056e-30
ALPI	8.90314e-11	2.40235e-05	1.73818e-05	1.50255e-17	1.39769e-16	2.1474e-08	2.79541e-29	1.34925e-09	2.36414e-05	0.000155681	5.96253e-13	1.39766e-16	2.28811e-09	2.79541e-29
ALPK2	1.45296e-07	0.0063897	0.000270281	7.77505e-17	1.55917e-22	1.30391e-08	5.95505e-18	1.45283e-07	0.00639395	0.000671369	7.77505e-17	1.3242e-22	1.30138e-08	5.95505e-18
ALPK3	0.000101616	7.31876e-09	0.0011959	0.00284059	1.63571e-06	7.20683e-06	0.00254143	0.000101599	7.25074e-09	0.0876566	0.00284059	1.63571e-06	7.20606e-06	0.00254143
ALPL	1.56176e-05	0.00124909	1.71707e-05	1.97618e-14	1.41337e-15	2.20555e-05	8.31018e-44	1.565e-05	0.00124905	0.000637297	1.45799e-11	1.33807e-15	2.31243e-05	1.89195e-51
ALPP	9.16076e-08	7.2334e-06	0.000221655	1.53984e-09	6.04808e-19	1.07495e-09	8.20724e-33	9.05821e-08	7.30956e-06	0.00179145	1.53984e-09	6.04776e-19	1.05877e-09	8.20724e-33
ALS2CL	0.00159141	3.062e-07	0.00112574	6.76803e-21	7.81964e-08	2.88994e-07	8.83095e-26	0.00159142	8.44087e-05	0.00106055	0.00478976	7.81964e-08	8.89487e-09	8.83095e-26
ALS2CR12	0.00190705	3.91308e-11	0.00386256	1.22483e-09	4.81524e-28	0.00268544	4.59226e-13	0.00190699	5.25243e-11	0.00277826	1.22483e-09	4.16013e-28	0.00268403	4.59226e-13
ALX3	9.1164e-07	1.02016e-08	0.000372315	3.41589e-11	6.97751e-17	7.42883e-09	1.59406e-16	9.116e-07	1.19347e-06	0.000225934	3.41589e-11	6.97751e-17	8.79856e-09	1.59406e-16
ALX4	3.05475e-09	3.54733e-07	8.05984e-05	7.50666e-10	1.14668e-20	5.32168e-05	2.53724e-15	1.66289e-11	1.90562e-07	0.00182919	7.50666e-10	1.14667e-20	5.33137e-05	2.53724e-15
AMACR	4.58594e-07	2.42546e-06	3.97477e-05	4.6816e-14	3.50249e-17	0.00147479	1.42854e-21	4.00247e-07	2.45312e-06	0.0232447	4.67974e-14	3.50245e-17	1.09955e-07	1.42854e-21
AMBP	1.73088e-07	2.81504e-05	4.77056e-07	1.18624e-15	1.55768e-12	1.74885e-10	6.58812e-18	1.72484e-07	2.82803e-05	0.00138861	1.18624e-15	1.55768e-12	5.46257e-06	6.58812e-18
AMDHD1	2.44128e-08	2.36167e-08	0.000115312	3.69033e-17	1.04216e-10	1.30389e-06	1.92565e-35	2.17821e-08	2.88343e-08	0.00396889	2.70106e-19	1.04192e-10	1.99054e-06	1.92564e-35
AMFR	1.1657e-09	0.00206846	0.444171	6.82021e-23	1.04806e-08	1.1413e-08	3.13912e-07	2.92373e-10	0.000223623	7.05908e-07	5.15066e-11	4.78865e-13	1.52611e-09	3.13912e-07
AMH	8.4874e-06	7.56742e-09	0.000178006	2.11142e-15	7.76225e-08	1.1203e-07	8.8904e-09	8.47221e-06	5.80657e-09	0.000275087	2.11141e-15	7.76225e-08	1.8578e-12	8.8904e-09
AMIGO1	4.54303e-06	4.02571e-09	0.0013284	5.42689e-15	1.15293e-14	5.17649e-09	2.89057e-36	1.76314e-05	4.67879e-09	7.51135e-05	5.44236e-15	1.15293e-14	4.95502e-09	6.42761e-35
AMIGO3	0.000467624	2.88647e-07	0.0103798	3.10786e-14	0.00705449	0.999742	1.30549e-13	0.00046766	1.49677e-07	0.0103794	3.10786e-14	0.00705449	0.999742	1.30549e-13
AMMECR1L	0.010369	1.58764e-05	0.00941894	2.20512e-08	7.40888e-14	1.73433e-07	8.39282e-25	0.010369	1.42244e-05	0.00956962	2.20512e-08	7.69108e-14	1.73331e-07	8.39282e-25
AMN	0.000168527	1.27137e-05	0.00039555	0.00295145	0.000241392	0.00896872	5.76502e-09	0.000168372	1.28264e-05	9.46729e-05	1.87841e-18	0.000241392	0.00896851	5.76502e-09
AMN1	2.14807e-11	2.49229e-10	0.000123002	9.86095e-13	3.63584e-09	2.68753e-10	4.53766e-31	2.08639e-11	7.46172e-09	1.28669e-05	9.86358e-13	3.63584e-09	2.71066e-10	4.53766e-31
AMOTL2	9.14993e-06	4.71994e-05	1.05168e-05	7.01596e-15	1.37376e-10	3.53946e-13	2.75777e-17	8.84804e-06	4.47403e-05	0.000854253	7.0158e-15	3.77807e-15	7.78754e-07	2.75777e-17
AMPD3	6.20544e-11	8.89559e-10	0.000369244	8.47284e-21	4.22028e-11	6.66405e-07	1.2741e-25	3.38888e-11	1.52445e-09	8.95119e-05	1.98887e-12	5.19844e-14	6.74144e-07	1.2741e-25
AMPH	4.49007e-09	1.9344e-07	0.0352127	5.81018e-20	1.04945e-09	6.83703e-10	1.46455e-16	1.52425e-05	5.87238e-07	4.8798e-09	4.55924e-17	6.81049e-12	1.3611e-11	1.46455e-16
AMTN	2.17385e-05	6.73695e-07	0.00962323	1.18653e-10	3.36789e-08	4.86277e-05	4.44946e-21	1.62179e-06	6.60922e-07	0.00283615	2.08068e-14	3.3679e-08	6.47236e-09	4.54649e-21
AMZ1	4.71479e-10	2.15103e-07	0.00220224	1.00171e-19	8.8438e-10	1.09704e-08	1.57334e-17	1.32571e-07	1.17702e-07	2.91316e-06	7.66017e-13	1.15286e-09	1.9953e-07	1.57333e-17
ANAPC13	4.0164e-08	9.96791e-08	0.000149092	1.26896e-07	2.15895e-10	1.65385e-15	6.90251e-19	3.97023e-08	1.91653e-07	0.000349165	1.26896e-07	2.15895e-10	1.54914e-15	6.90251e-19
ANAPC4	3.47652e-06	2.19075e-07	5.99854e-06	4.62138e-13	7.18139e-11	5.67594e-06	3.3327e-39	3.47017e-06	2.21766e-07	1.38384e-05	4.62138e-13	7.18139e-11	5.67329e-06	3.3324e-39
ANAPC7	0.00156641	0.0316895	0.00119289	1.07574e-20	2.00363e-08	2.06345e-05	0.0124675	0.00156619	0.0317604	0.000505755	1.41755e-15	2.00363e-08	2.06339e-05	0.0124675
ANG	4.83582e-10	1.91715e-05	0.000226412	4.10794e-13	6.46637e-19	4.61097e-09	1.16963e-07	4.75943e-10	1.96622e-05	0.00314205	4.10794e-13	6.46582e-19	1.55773e-09	1.16963e-07
ANGEL1	4.25778e-06	4.24696e-08	0.00213435	8.58827e-06	4.48567e-22	3.83129e-10	4.57282e-09	4.25686e-06	8.41951e-08	0.00209432	8.58827e-06	4.48572e-22	1.16863e-09	4.57282e-09
ANGPT1	0.000162011	1.52396e-07	5.16679e-05	1.80311e-07	6.93583e-22	3.65866e-06	2.98678e-15	4.7028e-07	1.97819e-07	0.0188651	1.68889e-23	7.74419e-23	6.9309e-07	2.98678e-15
ANGPT2	1.11781e-10	8.28541e-07	0.000548218	2.47537e-10	3.99953e-12	1.19216e-13	3.37979e-44	4.17516e-06	3.85238e-10	1.91339e-05	2.47537e-10	3.61525e-12	1.48322e-13	2.92984e-43
