## Supplementary tables for "Identifying potential risk genes and pathways for neuropsychiatric and substance use disorders using intermediate molecular mediator information" (part 7 of 10)

### Sheet: Supp_Table_7 (continued)
Supplementary Table 7. Primo MWAS posterior probabilities by gene
ANGPT4	1.86074e-07	1.30065e-05	6.02715e-07	1.59522e-12	1.17889e-13	2.05321e-07	9.74974e-25	0.000225369	1.35927e-05	0.000490272	1.59522e-12	1.17753e-13	2.05105e-07	9.74974e-25
ANGPTL4	6.59998e-10	8.06838e-07	0.000646668	2.92476e-12	1.83197e-16	4.54428e-05	1.26788e-20	6.65313e-10	7.07798e-07	4.81861e-06	2.92476e-12	1.8084e-16	4.67543e-05	1.26788e-20
ANGPTL6	4.94111e-06	7.81083e-06	1.60439e-05	4.23534e-20	3.40537e-18	1.03622e-13	1.57164e-24	4.94626e-06	1.25375e-08	1.57116e-05	4.23534e-20	3.40537e-18	1.04848e-13	1.57164e-24
ANK1	2.49966e-07	4.14696e-08	0.000511204	7.00692e-09	3.04419e-19	0.0168628	1.13314e-17	2.50148e-07	3.45115e-08	6.85466e-05	7.00692e-09	3.04412e-19	4.379e-12	1.13314e-17
ANK2	4.3035e-08	0.000786905	1.92223e-06	1.77966e-12	6.25774e-13	1.2027e-06	1.85825e-26	8.5529e-09	2.57031e-06	0.0676974	1.77966e-12	6.25774e-13	1.88521e-08	1.7415e-29
ANK3	0.000157472	0.000817494	4.45183e-05	5.86041e-07	1.44797e-15	6.45727e-10	1.80565e-07	0.000114919	1.75926e-06	0.00775655	5.81061e-07	1.44794e-15	4.91706e-12	1.80565e-07
ANKAR	2.69693e-07	1.09187e-06	0.000169303	1.89019e-13	3.81058e-20	1.98601e-09	6.83712e-17	2.63205e-07	1.07922e-06	0.000531228	1.89019e-13	3.80214e-20	1.87951e-09	6.83712e-17
ANKDD1A	5.3916e-11	2.05218e-06	0.000908002	1.80019e-11	3.00738e-07	1.47973e-05	1.00455e-19	2.8344e-08	0.0205382	3.42084e-06	1.80032e-11	3.00738e-07	1.35813e-05	2.64377e-34
ANKH	1.68118e-06	3.21456e-09	0.00225803	3.62387e-13	2.03156e-16	3.73984e-11	6.6112e-27	1.74526e-06	5.63876e-09	1.86866e-06	3.62053e-13	1.29742e-16	3.28926e-11	4.61954e-27
ANKK1	3.37095e-06	0.0024154	2.97114e-07	1.49387e-10	0.000240695	0.000114008	9.00668e-11	3.41972e-06	0.00253163	6.06819e-05	1.5127e-10	0.000295958	0.000118047	9.00668e-11
ANKLE1	2.15879e-06	0.0120954	0.00336093	1.40165e-11	7.65071e-10	1.02212e-05	1.78555e-17	2.15897e-06	0.0120956	0.00237536	2.87709e-20	6.58971e-20	1.02522e-05	1.78555e-17
ANKLE2	3.79374e-06	6.2731e-09	6.10901e-09	4.95376e-10	1.37068e-12	1.40936e-08	6.06631e-12	4.22422e-11	1.02486e-05	0.798618	4.95376e-10	1.36867e-12	1.46785e-06	6.06631e-12
ANKMY1	7.82751e-10	6.98019e-05	0.000589967	5.44274e-20	6.22406e-13	7.85873e-08	1.45085e-36	7.44509e-10	5.09547e-09	0.000326599	1.7759e-08	6.22404e-13	2.08631e-09	1.29652e-36
ANKRD10	1.87865e-09	0.000609427	0.00537922	2.77333e-10	5.17305e-16	2.70041e-07	9.27095e-16	5.8065e-08	0.00055937	1.49338e-05	2.77333e-10	5.1705e-16	1.19454e-08	9.27095e-16
ANKRD11	6.42432e-08	4.24001e-06	0.000182027	0.00583003	2.12822e-11	7.38644e-06	0.00298444	6.46323e-08	4.74141e-06	3.58664e-05	0.00583003	2.12822e-11	7.38142e-06	0.00298444
ANKRD13D	3.41422e-06	4.26372e-07	0.00187616	1.10653e-16	5.56585e-16	5.62128e-07	3.73351e-38	3.33221e-06	1.56555e-09	9.73552e-05	1.64133e-07	5.78258e-16	0.063952	1.3087e-37
ANKRD16	7.59126e-07	2.80778e-07	0.00029497	1.85027e-13	2.89044e-14	3.83603e-08	7.81006e-31	7.36384e-07	2.93325e-07	0.000585262	1.85027e-13	2.89044e-14	3.86284e-08	7.81006e-31
ANKRD19	1.57223e-05	9.44364e-07	3.31054e-05	2.86827e-20	7.51581e-20	1.56824e-06	6.25859e-21	1.57711e-05	0.000277303	4.60988e-05	2.86827e-20	7.51574e-20	6.27479e-07	6.25859e-21
ANKRD2	1.96493e-11	6.95236e-08	9.26477e-06	5.36329e-11	4.10106e-18	6.69274e-09	7.17972e-21	1.9177e-11	9.92499e-08	1.29854e-05	5.36329e-11	4.10106e-18	2.61198e-14	7.17972e-21
ANKRD26	1.7069e-12	3.99628e-08	0.000116136	5.00833e-17	2.61078e-15	6.02771e-06	2.27285e-39	4.99191e-11	7.01433e-11	0.000293935	5.00833e-17	2.59379e-15	6.02572e-06	2.30855e-39
ANKRD27	1.05951e-14	7.56534e-05	5.15212e-07	2.57021e-08	1.97042e-11	2.23982e-13	4.22218e-09	1.0831e-14	7.12341e-05	0.000154869	2.5702e-08	1.97042e-11	5.97191e-13	4.22218e-09
ANKRD28	0.00127573	1.16915e-07	0.000351444	4.97864e-25	9.67374e-18	4.22106e-10	1.26938e-16	0.00127569	7.51578e-10	0.000217022	4.47507e-25	2.18714e-18	3.92736e-10	1.26938e-16
ANKRD30B	2.8151e-09	2.76217e-09	3.25525e-05	3.24457e-11	5.7294e-18	8.16854e-19	3.82663e-23	1.42445e-05	1.59995e-05	0.00223305	3.24457e-11	2.23005e-16	2.69974e-20	3.21337e-23
ANKRD33	2.83593e-07	4.18084e-07	0.00391903	2.40497e-11	1.34581e-24	2.55301e-06	8.10586e-35	2.81955e-07	5.9949e-07	5.80684e-05	2.40497e-11	1.34507e-24	2.5485e-06	8.10589e-35
ANKRD33B	6.51604e-08	1.33089e-09	0.00356774	4.87898e-21	8.18996e-14	0.000173827	3.03273e-14	7.64922e-08	2.48877e-09	9.57552e-06	1.80358e-14	8.18954e-14	0.000172443	3.03273e-14
ANKRD34B	0.682243	6.84591e-07	0.330923	9.98827e-17	7.83651e-19	2.28876e-07	2.25206e-16	1.48128e-09	2.0116e-06	0.263112	1.00766e-16	3.89287e-19	1.1769e-08	2.25206e-16
ANKRD37	6.4635e-10	8.47352e-06	0.00306094	5.64609e-33	3.1653e-17	2.35463e-08	1.22839e-22	6.95196e-10	2.13752e-08	1.71846e-06	1.39031e-31	3.25027e-20	2.35059e-08	1.22839e-22
ANKRD43	3.84829e-06	0.609866	7.20302e-05	1.20868e-05	1.03304e-08	4.12935e-09	3.39972e-32	3.76522e-06	9.93398e-07	5.82725e-05	1.20867e-05	1.03386e-08	1.34971e-09	3.39963e-32
ANKRD46	8.5349e-07	1.76934e-06	4.6907e-07	1.2728e-18	3.01133e-10	0.00428045	1.16244e-39	9.22997e-08	1.80688e-06	0.001534	1.2654e-18	3.01133e-10	0.00428029	2.82355e-39
ANKRD49	3.26514e-06	1.59792e-07	8.32438e-05	3.57935e-06	6.26411e-14	1.19646e-19	4.39919e-15	3.25927e-06	1.70568e-07	0.000206969	3.57935e-06	6.2641e-14	3.95379e-21	4.39919e-15
ANKRD5	2.17611e-09	1.2996e-07	1.71485e-05	7.60504e-14	3.62721e-18	2.8004e-06	4.85906e-19	2.15709e-09	1.73332e-08	9.07008e-05	7.60504e-14	3.62713e-18	8.70104e-14	4.85906e-19
ANKRD53	1.54382e-09	1.78485e-06	0.00287024	1.57061e-13	2.07786e-13	7.13921e-12	7.99046e-27	1.12375e-09	1.96523e-06	6.59969e-07	1.57061e-13	1.36943e-13	7.25976e-12	7.99046e-27
ANKRD55	1.19553e-11	1.54287e-05	6.58122e-07	3.55311e-20	3.81773e-12	5.34367e-07	4.54494e-26	4.78319e-11	0.00010829	0.202534	1.33122e-21	6.45443e-16	5.30135e-07	4.54494e-26
ANKRD56	2.4798e-09	6.46869e-10	0.000251961	5.04384e-14	1.20986e-06	4.82487e-06	9.27218e-18	2.39075e-09	6.93179e-10	0.000933722	5.04384e-14	1.20986e-06	4.82446e-06	9.27218e-18
ANKRD57	1.96592e-09	2.28947e-08	7.72898e-06	6.2728e-07	1.28378e-20	2.45804e-05	8.12942e-11	3.98826e-11	6.65295e-09	6.96884e-05	6.2728e-07	7.05462e-20	2.45794e-05	8.12942e-11
ANKRD6	1.58216e-09	4.65342e-09	7.22436e-05	1.60528e-10	1.37642e-09	2.49357e-09	3.25745e-20	7.98614e-12	0.0219002	1.0172e-06	2.16155e-09	3.90487e-18	1.72394e-09	2.98238e-31
ANKRD9	0.000201451	4.87473e-09	0.000296406	0.00351951	1.01851e-11	3.51659e-08	5.31534e-13	0.000201216	6.52287e-09	8.46306e-05	0.00351951	1.01852e-11	3.49359e-08	5.31534e-13
ANKS1A	0.000148165	1.67e-07	1.30209e-06	1.10892e-19	2.38316e-07	9.31235e-09	4.5633e-28	9.70371e-05	6.64203e-08	0.00133186	1.0341e-11	2.38316e-07	9.65175e-09	1.57942e-25
ANKS1B	2.19176e-10	0.00015292	0.000516813	7.88996e-06	2.71327e-10	2.97936e-06	5.33489e-06	2.29168e-10	0.00015389	6.33974e-05	7.88996e-06	2.71327e-10	3.02378e-06	5.33489e-06
ANKS3	1.74001e-10	1.26649e-06	8.09706e-05	3.26091e-07	7.49956e-17	8.89127e-13	3.28916e-12	2.22588e-08	1.35718e-06	4.67102e-06	3.26091e-07	7.48551e-17	5.85757e-15	3.28916e-12
ANO1	0.00620774	3.3532e-06	0.00582563	6.11346e-15	5.11989e-12	1.2811e-09	7.38796e-25	0.00579986	9.10507e-06	0.232858	5.4146e-15	9.61144e-14	7.63684e-10	7.38796e-25
ANO2	2.82611e-08	4.06565e-07	2.2792e-06	2.20216e-18	3.4387e-15	2.99206e-06	2.27585e-35	1.62552e-12	2.99319e-10	0.0881476	5.79738e-14	1.48983e-22	3.17281e-06	1.66725e-35
ANO3	3.36897e-08	4.08422e-07	0.000169725	1.96995e-19	4.17305e-15	2.52058e-08	1.93186e-27	7.49828e-08	8.80229e-07	9.39416e-05	1.96994e-19	4.11782e-15	2.43327e-08	2.41846e-36
ANO4	9.26504e-07	3.40514e-07	0.146559	3.18907e-15	0.000103547	2.57333e-09	5.20866e-23	9.78168e-07	1.72752e-06	0.000144599	6.67108e-12	6.85727e-09	2.74168e-09	5.20866e-23
ANO7	6.72852e-06	2.63865e-06	2.44566e-05	3.78463e-08	1.73599e-11	1.10236e-09	7.49011e-17	6.72795e-06	4.43406e-06	1.07114e-05	1.7122e-18	1.73609e-11	1.11649e-09	7.49011e-17
ANO8	1.1059e-05	0.000222907	0.000979969	3.88451e-14	4.47077e-09	1.60066e-06	1.34018e-27	1.0252e-05	0.000261464	0.000362829	3.88165e-14	4.47077e-09	1.58156e-06	1.32652e-27
ANO9	7.30668e-07	2.80571e-05	0.000111518	2.029e-22	1.97829e-15	1.99788e-08	6.3444e-09	1.81875e-10	2.84004e-05	0.000683269	2.02904e-22	1.97846e-15	1.97342e-08	6.3444e-09
ANP32B	0.00211602	4.79177e-08	3.76405e-05	0.000423193	1.01441e-12	2.82119e-06	1.05067e-05	0.00211909	4.62973e-08	0.00210487	0.000423193	1.01441e-12	2.88165e-06	1.05067e-05
ANPEP	1.44998e-08	9.92328e-05	9.39989e-06	7.28109e-18	2.70348e-10	1.49434e-08	4.71291e-18	1.60787e-08	9.88076e-05	8.52671e-06	2.38203e-21	2.70348e-10	2.11529e-15	4.71291e-18
ANTKMT	0.00110542	1.38105e-05	1.27995e-07	9.28112e-16	2.0081e-13	0.000325464	6.2744e-16	0.00110565	1.94042e-05	0.000235871	1.44833e-13	2.00809e-13	2.39071e-06	6.2744e-16
ANTXR1	2.24878e-06	7.6856e-10	0.000302965	1.32631e-19	1.44457e-15	5.53054e-09	3.4431e-16	1.04115e-06	6.43367e-07	0.000225551	1.32636e-19	1.441e-15	6.86874e-09	3.4431e-16
ANTXR2	0.075629	3.42757e-07	0.0175711	2.36603e-13	7.81416e-13	1.38726e-07	8.39876e-28	0.075655	3.44554e-07	0.00926475	2.36603e-13	7.81415e-13	1.4718e-07	8.39876e-28
ANUBL1	6.12984e-11	0.000248865	0.000109628	1.00715e-07	4.73037e-13	1.76892e-08	3.11784e-30	6.12719e-11	0.000250991	5.3242e-07	1.00715e-07	4.73019e-13	1.65691e-08	3.11784e-30
ANXA11	2.77673e-13	2.27573e-09	1.39585e-06	6.20507e-16	9.11642e-14	1.54297e-05	6.59398e-40	1.01725e-13	1.04564e-09	0.000163417	6.569e-16	3.02303e-15	1.53815e-05	1.25977e-39
ANXA13	9.12579e-12	1.14286e-07	5.44092e-07	4.08061e-29	2.49267e-10	4.85601e-12	1.4877e-13	3.60316e-11	6.96395e-08	0.00448538	3.87465e-36	2.49267e-10	1.7754e-14	1.4877e-13
ANXA2	4.24707e-08	5.97343e-05	0.000272292	1.13233e-12	1.30049e-13	7.58588e-14	6.47812e-15	4.26348e-08	5.99003e-05	0.000811046	1.13233e-12	1.30049e-13	2.00006e-13	6.47812e-15
ANXA3	1.33975e-06	0.000342873	0.000292696	2.00243e-11	1.7216e-13	2.04305e-12	7.03106e-14	1.33637e-06	0.000435924	6.5839e-05	2.00243e-11	1.7216e-13	1.71166e-12	7.03106e-14
ANXA4	4.10149e-06	5.02031e-09	0.000338612	1.67979e-11	2.58707e-07	6.09299e-08	4.47057e-12	4.11232e-06	2.82839e-09	1.44877e-05	1.67979e-11	2.58707e-07	6.19474e-08	4.47057e-12
ANXA5	0.00704589	0.000698927	0.000819762	7.42706e-15	4.3399e-23	9.67176e-11	2.04209e-34	0.000267405	4.193e-07	0.00788553	4.09525e-15	1.1157e-24	3.41829e-05	2.04209e-34
ANXA6	2.93874e-06	0.00226451	0.000967178	2.49681e-12	6.97376e-27	7.19782e-10	8.59016e-21	3.31932e-11	0.00226345	0.000292787	2.25586e-12	5.27634e-27	6.03512e-10	8.59016e-21
AOAH	5.49951e-11	5.08589e-08	2.38463e-06	4.87962e-14	5.72737e-17	0.122039	2.34388e-15	1.46477e-05	3.63319e-06	0.00954427	4.87962e-14	5.72703e-17	1.22762e-09	2.34388e-15
AOX1	1.10735e-10	1.58554e-07	1.92119e-05	7.82351e-08	2.23629e-16	2.43811e-05	1.00898e-17	1.09241e-10	4.09002e-07	0.000367197	7.82351e-08	2.23629e-16	1.50988e-11	1.00898e-17
AP1AR	1.57042e-07	8.71076e-12	0.000131287	3.48848e-22	2.81136e-16	1.66931e-08	9.04571e-15	1.55666e-07	1.99927e-09	5.30584e-08	3.48847e-22	2.81135e-16	1.65363e-08	9.04571e-15
AP1G2	7.14108e-15	3.69966e-06	9.66785e-05	3.21266e-17	1.34093e-12	7.52595e-10	4.38304e-49	6.50158e-15	3.73691e-06	0.000183392	3.21266e-17	1.34093e-12	7.40982e-10	7.10393e-52
AP1M2	3.87201e-08	1.82248e-06	2.86709e-08	5.7078e-08	1.11043e-07	3.45645e-08	8.27562e-50	3.83704e-08	1.40156e-06	0.00218938	5.17893e-08	1.11043e-07	3.44715e-08	7.64091e-49
AP1S1	5.28204e-07	1.76365e-05	0.000179197	5.57801e-17	2.12967e-20	1.06864e-10	4.69623e-19	5.55714e-07	1.15217e-08	3.33059e-05	5.57367e-17	1.61174e-17	2.52883e-09	4.69623e-19
AP1S3	2.5737e-10	3.40007e-06	5.87736e-06	1.64064e-13	1.84556e-12	3.20321e-07	4.13558e-40	2.53114e-10	3.49574e-06	0.000167085	1.64064e-13	1.84556e-12	3.19395e-07	4.87113e-44
AP2A1	1.32606e-05	2.4676e-10	0.000158778	8.02594e-10	3.90122e-13	1.09046e-06	1.85262e-19	1.32238e-05	3.11904e-10	0.000248464	8.02594e-10	3.88338e-13	1.26145e-07	1.85262e-19
AP2A2	3.88645e-09	8.47532e-08	2.54165e-05	5.28868e-11	1.95116e-20	1.78141e-09	1.38014e-27	5.11292e-09	5.07346e-05	3.98066e-06	5.28868e-11	1.95116e-20	1.73257e-09	1.38014e-27
AP3B1	1.32717e-07	1.48111e-07	1.74072e-06	1.43942e-12	6.30967e-09	1.52511e-11	8.52335e-12	3.84363e-07	7.81543e-06	0.121813	1.43942e-12	6.30965e-09	3.3002e-13	8.52335e-12
AP3B2	4.23682e-07	3.16024e-05	0.0010322	8.0834e-07	1.18098e-15	1.08342e-06	5.65202e-07	4.32022e-07	3.15759e-05	0.000185515	8.0834e-07	1.12095e-15	1.08037e-06	5.65202e-07
AP3D1	2.55224e-07	5.22305e-08	0.000139472	3.68104e-06	1.51079e-17	2.60451e-07	0.000960848	2.70847e-07	5.93586e-08	1.09926e-06	3.68104e-06	1.51079e-17	1.94826e-13	0.000960848
AP3S2	4.97403e-09	1.48157e-05	1.59078e-05	5.54063e-19	3.94255e-16	5.90091e-08	1.53558e-15	1.0144e-12	1.51279e-05	6.16067e-05	5.54065e-19	3.92512e-16	5.92921e-08	1.53558e-15
AP4E1	0.00164411	4.15552e-07	0.0548497	7.65319e-06	4.53403e-17	2.70439e-07	8.12074e-09	0.00164317	3.4835e-07	0.000992617	7.65319e-06	4.53399e-17	4.1946e-05	8.12074e-09
APAF1	2.06453e-06	3.55077e-08	2.17787e-05	3.8688e-10	1.27814e-25	8.09618e-07	7.07406e-18	2.05073e-06	1.24386e-07	0.000251983	3.8688e-10	1.17719e-20	8.06602e-07	7.07406e-18
APBA1	2.31695e-07	3.72376e-05	0.00208506	2.57306e-10	3.60265e-15	0.000397428	7.84875e-12	2.30816e-07	3.74003e-05	9.90562e-05	2.57306e-10	3.58526e-15	0.000397408	7.84875e-12
APBA2	6.97928e-10	5.41636e-06	0.000270075	3.87171e-07	1.55439e-08	1.78783e-08	1.00092e-20	7.20844e-13	1.9612e-05	1.21045e-05	3.87171e-07	2.74223e-19	5.11292e-07	1.00092e-20
APBB2	3.66448e-11	1.15871e-07	6.49108e-05	1.22393e-09	2.06948e-14	0.118347	1.01545e-37	4.38091e-11	2.1088e-08	1.21279e-05	1.22393e-09	2.06948e-14	1.03438e-08	1.08158e-39
APC	7.83172e-06	6.63956e-10	3.08969e-05	6.17942e-14	1.26485e-12	7.48382e-09	5.55719e-13	7.8358e-06	1.19243e-09	0.00041998	6.17941e-14	1.26484e-12	3.07114e-15	5.55719e-13
APCDD1	4.36655e-07	1.04591e-05	0.00118424	1.03744e-15	9.10068e-19	1.36487e-06	1.22191e-30	3.15859e-11	1.08922e-05	0.000376719	1.02459e-15	3.93593e-15	1.13879e-14	1.22261e-30
APCDD1L	3.16659e-10	0.0136358	0.00023047	7.08703e-09	1.56666e-14	1.43475e-14	1.13858e-14	0.000330355	4.80844e-08	2.29502e-05	7.08703e-09	7.81628e-15	2.47063e-09	1.13858e-14
APEH	0.271364	0.000824371	0.281389	1.28818e-08	2.96658e-08	0.68534	2.29596e-12	0.271356	0.00121265	0.281433	1.28818e-08	2.96658e-08	0.68534	2.29596e-12
APH1A	2.86048e-05	6.79001e-07	0.000180639	1.02054e-06	1.74689e-11	9.1202e-08	3.60969e-11	2.85762e-05	6.32717e-07	0.00021865	1.02054e-06	1.74689e-11	9.05313e-08	3.60969e-11
APH1B	1.33792e-09	1.74633e-05	1.89031e-05	2.51345e-18	2.21531e-19	5.30428e-09	8.74839e-17	1.31934e-09	2.39942e-05	0.00276758	2.39894e-14	2.2153e-19	5.30698e-09	8.74839e-17
API5	0.000390048	4.17892e-05	0.00468884	8.10183e-13	2.27175e-15	0.000502231	1.76392e-16	4.61612e-11	2.17032e-11	0.000217721	8.10271e-13	2.27175e-15	0.00049688	1.76392e-16
APIP	9.55276e-08	4.06633e-05	3.34031e-06	6.49578e-12	5.29244e-18	2.7125e-08	3.03615e-51	5.6468e-11	2.76044e-09	0.00346559	6.49576e-12	5.29182e-18	1.27566e-13	5.5178e-45
APITD1	0.000180368	0.00159628	1.73619e-05	5.37814e-17	5.5348e-12	8.80603e-08	5.33969e-21	0.000180356	0.00158918	1.49807e-05	5.37816e-17	5.5348e-12	8.86372e-08	5.33969e-21
APLNR	4.02034e-08	5.48551e-06	1.74821e-06	1.55777e-24	4.01316e-08	8.66454e-07	6.45777e-12	4.01225e-08	5.22174e-06	2.23959e-06	1.55777e-24	4.01316e-08	8.6706e-07	6.45777e-12
APLP1	4.85243e-07	6.88832e-05	6.61241e-05	4.28128e-09	8.75676e-34	4.7735e-06	1.05811e-27	4.84635e-07	1.46181e-08	7.32909e-06	4.28128e-09	2.49801e-29	4.77466e-06	1.05811e-27
APLP2	0.00493936	2.12778e-06	0.00390053	9.05959e-12	6.1445e-18	4.717e-08	1.6805e-31	0.00493783	2.13484e-06	0.00152076	9.05959e-12	6.1299e-18	6.28969e-10	2.31055e-31
APOA1	0.0135707	2.37802e-07	0.000621657	0.00168959	2.69194e-10	1.97515e-09	5.78168e-19	1.37592e-09	3.4349e-09	0.000459221	0.00168959	2.69194e-10	1.83225e-09	5.78168e-19
APOA5	2.12047e-11	3.5542e-10	0.758831	8.86573e-07	2.04668e-18	2.3188e-08	6.55233e-41	8.09406e-06	5.34965e-10	1.47299e-05	2.49132e-10	1.89993e-17	2.64546e-08	5.33109e-30
APOB	2.13829e-10	2.82383e-06	3.29209e-05	4.0892e-06	4.75479e-20	4.13665e-09	6.45358e-18	8.29961e-09	2.8793e-06	2.46362e-06	4.0892e-06	5.28201e-29	4.08825e-09	6.45358e-18
APOB48R	1.03186e-07	1.35766e-05	0.000310322	9.682e-11	4.68061e-19	4.90511e-08	2.1863e-17	1.01447e-07	0.000140304	5.11433e-05	9.682e-11	4.68888e-19	2.97871e-06	2.1863e-17
APOBEC3F	1.73864e-08	6.1122e-07	0.000125156	4.57709e-10	3.18757e-15	1.72877e-07	2.03784e-18	1.72537e-08	6.16038e-07	0.000334551	4.57709e-10	3.18756e-15	1.72482e-07	2.03784e-18
APOBEC3H	8.77451e-08	1.49484e-07	2.02908e-06	8.60428e-18	3.30853e-13	2.65344e-10	5.81053e-21	1.02716e-08	1.51949e-05	0.000162259	1.11257e-21	3.30853e-13	4.04777e-11	5.81053e-21
APOBEC4	9.36112e-11	1.67832e-05	0.000265843	3.24403e-09	7.45014e-10	5.22983e-09	3.23888e-33	1.17092e-06	2.5373e-05	4.06364e-05	3.24403e-09	7.45013e-10	5.15715e-09	3.23888e-33
APOC2	7.65772e-06	1.29629e-07	6.39615e-05	7.61502e-09	1.41002e-17	1.79331e-10	3.97001e-11	7.64986e-06	6.2816e-06	6.09925e-05	7.61502e-09	1.40986e-17	7.39078e-14	3.97001e-11
APOC3	5.68063e-07	5.35262e-08	0.000136206	8.57512e-08	3.48037e-18	7.32026e-08	2.74721e-39	5.68219e-07	1.4895e-08	4.06298e-05	8.57512e-08	3.48037e-18	5.1902e-10	2.25374e-25
APOC4	1.13681e-07	5.4201e-05	0.0146965	4.11141e-06	4.74421e-12	1.46015e-09	1.88293e-13	1.1778e-07	5.99449e-05	6.53986e-08	4.11141e-06	4.74137e-12	1.43142e-09	1.88293e-13
APOE	1.06166e-07	5.7638e-08	0.000458963	2.80811e-13	4.91608e-13	1.53773e-06	1.56301e-35	9.26934e-12	0.000503395	6.60754e-05	2.80807e-13	4.91538e-13	1.48504e-08	1.56301e-35
APOL2	7.16467e-09	2.35249e-10	2.82955e-07	6.42366e-13	4.43402e-07	7.53126e-10	3.14954e-25	7.56298e-09	7.23151e-09	0.00383697	6.42366e-13	4.37071e-24	3.98197e-10	3.14954e-25
APOL3	6.73786e-08	0.000148843	0.0094641	1.89939e-17	7.43744e-13	3.96913e-08	5.59833e-45	7.56076e-08	0.000124545	3.43945e-07	1.89892e-17	7.29826e-13	3.99838e-08	1.44674e-26
APOL4	6.87604e-06	1.62995e-06	0.000188797	2.58728e-18	5.95683e-12	5.88702e-07	8.19558e-30	6.84753e-06	5.90362e-07	0.000275047	2.58669e-18	5.95683e-12	5.74543e-07	8.19558e-30
APOL5	1.46189e-08	5.49696e-06	0.00221628	0.000185791	2.93166e-12	1.23966e-08	1.06777e-34	1.45898e-08	1.18534e-09	2.09998e-05	0.000185791	2.93179e-12	1.2393e-08	1.65682e-42
APOL6	5.04137e-05	1.48796e-06	0.0023497	1.02406e-15	1.1793e-18	5.48438e-07	9.79525e-17	5.01883e-05	1.13509e-06	4.23769e-05	1.02406e-15	1.17833e-18	5.53252e-07	9.79525e-17
APOLD1	9.87726e-06	2.75558e-06	5.77838e-05	3.16053e-14	1.37021e-17	1.02531e-06	1.34696e-43	9.89035e-06	2.67562e-06	0.000172875	3.17834e-14	1.37022e-17	7.16262e-07	1.98646e-45
APPL2	8.16798e-05	7.26131e-07	0.00517076	6.38932e-08	7.9748e-17	1.32356e-09	8.48738e-24	8.16965e-05	7.67332e-07	8.59944e-05	6.38871e-08	8.18827e-17	1.73384e-09	3.74797e-42
APRT	6.36575e-05	2.91735e-07	1.26011e-07	0.000117547	7.78903e-23	3.76729e-09	2.20224e-13	6.34973e-05	9.70718e-07	1.25162e-07	1.76703e-23	7.78417e-23	3.687e-09	2.20798e-13
APTX	3.44712e-07	5.13541e-09	7.5476e-06	7.7025e-12	2.4039e-14	1.60367e-05	1.24346e-17	3.43366e-07	1.8353e-09	0.00152385	7.7025e-12	2.4039e-14	1.60362e-05	1.24346e-17
AQP11	4.0946e-08	0.0033114	0.00401476	4.47419e-11	3.76431e-12	1.41111e-13	2.51438e-27	4.09082e-08	0.00331206	0.0036032	4.47419e-11	3.76467e-12	7.73461e-14	2.51438e-27
AQP12A	0.000895549	4.40638e-08	0.000444142	1.39909e-07	3.46733e-12	6.24572e-09	1.17327e-33	0.00089553	2.33704e-08	0.000271364	1.39909e-07	3.46732e-12	1.06107e-08	1.16803e-33
AQP12B	7.99683e-06	2.28476e-07	0.000214652	2.20141e-22	3.76689e-12	1.67096e-12	1.55706e-30	0.571694	1.46058e-07	0.639868	6.42997e-05	3.76689e-12	5.1769e-09	1.55706e-30
AQP2	3.75073e-08	1.04511e-09	0.000367114	4.7807e-08	2.25873e-14	3.95982e-05	9.94168e-20	2.18813e-08	3.34639e-10	3.85355e-05	4.7807e-08	2.25848e-14	3.95945e-05	9.94168e-20
AQP4	2.84709e-08	6.39228e-05	4.61553e-05	6.08476e-11	3.02483e-20	4.07184e-09	5.25897e-23	2.824e-08	6.37832e-05	1.34505e-05	6.08476e-11	3.02483e-20	4.06466e-09	5.25897e-23
AQP5	2.60953e-08	1.08777e-07	0.000263682	1.26e-21	5.52822e-20	0.000108776	2.83363e-15	2.48592e-08	2.42813e-07	5.09573e-05	1.26e-21	5.22169e-20	0.000108779	2.83363e-15
AQP6	1.84827e-10	2.73827e-09	9.39581e-05	1.4392e-13	4.54215e-14	7.04127e-10	3.74646e-22	5.70594e-11	4.16671e-08	0.053886	1.43916e-13	4.54215e-14	5.3186e-10	3.74646e-22
AQR	2.27116e-06	5.63164e-06	0.000749389	7.97205e-11	1.49666e-07	9.76657e-06	2.26923e-19	2.26838e-06	5.6935e-06	0.00280578	7.97205e-11	1.49666e-07	9.76337e-06	2.26923e-19
ARAP1	0.000225279	2.34405e-06	0.0023186	1.53514e-19	6.05303e-11	6.7233e-09	7.51078e-33	0.000225637	5.39744e-07	0.000187933	1.53514e-19	6.04886e-11	2.65708e-09	7.51463e-33
ARAP3	2.3873e-07	3.10759e-07	0.000968391	2.57569e-11	3.29622e-15	0.0471983	4.79993e-21	2.89308e-06	8.58636e-08	7.34222e-05	2.62747e-11	1.50295e-19	4.48847e-08	2.50612e-22
ARC	0.394571	0.00279542	0.362783	4.4616e-09	6.26738e-10	5.25197e-08	3.04015e-15	0.394572	0.00279592	0.366489	4.4616e-09	6.26738e-10	5.77815e-08	3.04015e-15
ARF3	5.06712e-07	1.23666e-05	0.000797976	1.97326e-10	6.44719e-13	7.45084e-13	2.88151e-13	5.04225e-07	1.25248e-05	0.00404998	1.97326e-10	6.44719e-13	5.302e-13	2.88151e-13
ARF4	3.75212e-08	0.00176502	5.97869e-05	7.77369e-21	1.75372e-24	1.53361e-09	2.11675e-12	3.4567e-08	0.00176038	8.61245e-05	7.77359e-21	9.88996e-25	1.54735e-09	2.11675e-12
ARF5	2.04497e-08	1.5208e-07	0.0036033	4.09216e-11	3.61868e-15	4.09601e-10	3.80327e-13	5.66674e-06	2.8578e-05	2.25885e-05	8.53646e-12	1.17817e-25	0.00235719	3.80327e-13
ARFGAP3	0.00012426	1.90288e-06	6.15026e-05	1.76431e-08	1.96351e-14	7.29021e-10	4.45137e-28	3.6259e-05	0.0528623	0.000635014	0.00322911	5.99089e-10	5.36968e-07	1.0563e-11
ARFRP1	4.51063e-05	9.38429e-06	0.000108921	2.95045e-17	6.21391e-09	1.93458e-08	1.07934e-19	4.50305e-05	9.72642e-06	0.000896545	7.98104e-19	6.21391e-09	7.92857e-11	1.07934e-19
ARG2	1.17681e-07	8.49252e-09	0.000426215	1.75162e-12	2.73896e-11	2.91399e-06	1.51244e-29	1.18061e-07	2.58661e-06	7.73191e-07	1.75161e-12	2.73896e-11	2.9086e-06	1.42368e-29
ARGLU1	7.33343e-12	6.19442e-06	0.000168805	1.23494e-10	6.5623e-11	1.69042e-06	4.44471e-26	4.85948e-12	6.22756e-06	0.00124149	1.23494e-10	6.5623e-11	1.69485e-06	2.57574e-34
ARHGAP10	4.07159e-10	5.49465e-10	0.000752388	8.44433e-17	1.01002e-13	2.29472e-08	3.13076e-51	4.11793e-10	2.4481e-09	1.22351e-05	8.45057e-17	1.01002e-13	0.00011686	5.63978e-40
ARHGAP12	1.43223e-11	7.56232e-10	0.00609128	3.65474e-19	2.22926e-21	8.13883e-07	6.1348e-10	1.44609e-11	2.05366e-11	4.59631e-05	3.65908e-19	2.2293e-21	8.12869e-07	6.1348e-10
ARHGAP15	5.00534e-06	0.000107066	0.000207063	3.70707e-08	3.60303e-16	0.00134073	5.12318e-20	4.99755e-06	8.87702e-05	0.000126326	7.14026e-14	3.20374e-16	3.72825e-09	5.12318e-20
ARHGAP17	3.74018e-08	3.03475e-07	0.00508473	1.24252e-08	3.28546e-12	1.61951e-05	3.82263e-44	3.63678e-08	0.00564892	0.000189565	1.24252e-08	5.19909e-13	3.16311e-10	4.52058e-40
ARHGAP18	5.91371e-09	1.94807e-09	0.00340624	1.07869e-08	9.90104e-17	2.37836e-09	1.53439e-11	7.08611e-08	1.7334e-06	4.42176e-06	1.07869e-08	9.90093e-17	1.65091e-13	1.53439e-11
ARHGAP19	3.98882e-07	0.00163159	3.70859e-05	1.5836e-07	6.39602e-06	3.92927e-07	1.411e-26	3.62503e-07	0.00163078	3.82629e-05	5.02692e-18	6.39601e-06	3.95628e-07	1.40939e-26
ARHGAP20	9.07928e-08	1.72376e-07	0.000206865	3.18248e-15	7.17083e-12	3.53322e-07	6.23465e-28	1.54925e-12	7.48405e-10	0.002529	4.20537e-24	7.17058e-12	3.24225e-07	6.23465e-28
ARHGAP22	2.39528e-06	3.95041e-07	1.10954e-07	1.50812e-07	1.41752e-15	9.45595e-10	8.97355e-37	5.71369e-07	3.31596e-07	0.023303	1.50812e-07	1.41752e-15	1.05913e-09	8.97344e-37
ARHGAP24	0.0029281	8.20576e-08	0.00124463	1.35294e-10	4.01091e-25	2.92283e-08	4.35738e-18	2.19114e-09	4.11978e-05	0.00111611	1.35294e-10	5.11698e-26	2.52201e-08	4.35738e-18
ARHGAP25	7.37858e-11	4.08492e-05	3.78319e-05	1.06727e-09	4.59324e-18	1.29793e-12	4.38091e-28	2.99526e-13	4.47448e-05	0.00109777	1.06727e-09	2.55213e-26	0.000125233	9.09075e-39
ARHGAP26	0.00102595	2.40134e-07	0.208269	8.04855e-10	4.89525e-15	1.11346e-08	1.58562e-24	1.83158e-12	4.96581e-07	7.2911e-06	1.69816e-14	5.54709e-12	1.10946e-08	1.58562e-24
ARHGAP28	1.7083e-09	1.22471e-08	0.0018297	0.000199088	2.95073e-19	0.65242	2.5024e-24	4.42451e-08	0.0615282	0.000186289	4.22358e-18	2.35936e-19	5.40538e-11	2.03592e-24
ARHGAP45	6.24733e-09	2.07451e-05	0.00910673	1.3154e-11	1.3467e-26	9.68818e-14	6.35614e-18	6.42379e-09	1.86742e-05	1.52938e-07	1.3154e-11	1.11449e-26	9.13119e-14	6.35614e-18
ARHGAP8	3.52086e-09	5.46565e-08	0.00016871	5.52185e-18	1.20376e-11	2.08158e-07	3.4525e-39	3.52419e-09	3.50474e-05	1.41156e-05	5.52185e-18	2.3275e-21	2.06e-07	4.08973e-40
ARHGDIB	9.67155e-08	6.11483e-06	7.84178e-07	1.74995e-07	9.79791e-15	1.57044e-10	2.45347e-38	1.32303e-08	4.98714e-07	0.00015964	1.74995e-07	9.7979e-15	1.03251e-10	8.1361e-45
ARHGDIG	8.72745e-07	1.60246e-08	0.000876694	1.30728e-06	1.08366e-18	1.23996e-06	6.9246e-40	8.73475e-07	1.89357e-08	2.99928e-06	1.30728e-06	1.08378e-18	1.23749e-06	6.93095e-40
ARHGEF10	4.45249e-06	2.29598e-08	1.57803e-05	2.93208e-17	7.38878e-13	3.22481e-09	4.91449e-07	4.36821e-06	2.18422e-07	0.000549639	2.93208e-17	7.38877e-13	8.82043e-06	4.91449e-07
ARHGEF10L	2.64904e-05	3.27991e-07	2.22212e-07	5.0866e-12	4.87042e-24	0.00692845	8.96074e-19	1.01979e-07	4.03742e-07	0.00625197	5.0866e-12	4.90519e-24	2.02028e-13	8.96074e-19
ARHGEF11	1.60531e-09	2.21412e-05	5.38797e-06	1.71866e-12	6.66682e-11	8.73212e-10	9.85936e-13	1.99329e-09	2.26419e-05	0.00106942	1.71866e-12	6.66696e-11	8.65888e-10	9.85936e-13
ARHGEF12	4.61189e-10	6.59389e-07	0.0127108	8.96891e-14	2.02615e-14	1.9038e-06	8.9984e-24	9.1922e-10	6.54421e-07	8.41232e-08	8.96892e-14	2.02375e-14	1.88551e-06	8.99841e-24
ARHGEF16	0.0271459	1.10936e-09	0.0129985	8.48483e-10	1.22392e-18	9.36895e-08	5.71775e-38	2.81447e-11	3.34317e-08	0.00524398	8.48483e-10	7.84604e-19	9.3982e-08	5.72562e-38
ARHGEF17	8.74207e-08	4.1409e-06	2.14655e-05	7.56705e-12	6.20137e-11	0.000157664	1.28902e-12	1.06087e-07	4.19831e-06	0.000916391	7.56705e-12	6.20137e-11	0.000157707	1.28902e-12
ARHGEF18	1.27104e-08	4.27623e-05	0.046932	2.22986e-20	6.00127e-15	0.000752712	7.01955e-42	1.43085e-09	4.22813e-05	7.99129e-07	2.22986e-20	6.00123e-15	0.000753092	1.2127e-33
ARHGEF19	4.10855e-09	4.63247e-06	0.000432724	1.60729e-11	4.85705e-13	2.41703e-06	1.74506e-26	2.74681e-10	4.60529e-06	4.10986e-05	1.60729e-11	4.85704e-13	2.41611e-06	1.74506e-26
ARHGEF2	6.75586e-09	0.000285001	0.000248246	1.57893e-19	1.20322e-14	5.89853e-05	3.3074e-10	1.00568e-06	8.74822e-07	2.42563e-05	1.57893e-19	1.20322e-14	5.9637e-05	3.3074e-10
ARHGEF3	1.20973e-07	0.000104044	0.000141583	3.81542e-09	1.76103e-13	2.47893e-07	1.73735e-19	2.11245e-05	1.27866e-07	0.00158834	7.2818e-20	4.55354e-08	3.42511e-12	1.73735e-19
ARHGEF4	1.85629e-07	3.16116e-08	0.0006484	8.61134e-07	5.14687e-11	1.13671e-14	8.39126e-10	2.79548e-07	3.1285e-08	7.8911e-07	8.61134e-07	3.41931e-21	1.12854e-15	8.39126e-10
ARHGEF7	0.00147585	1.20134e-06	0.000104551	4.73716e-20	1.5025e-08	1.94795e-05	1.95015e-21	0.000222334	1.22375e-06	0.00287729	4.73716e-20	8.45018e-10	8.17362e-06	1.95015e-21
ARID1B	1.75776e-08	0.000223777	1.04551e-05	1.36882e-14	4.8693e-09	1.62743e-10	2.81158e-10	0.000163672	5.36673e-05	5.23648e-06	1.36882e-14	4.86927e-09	2.89934e-10	2.81158e-10
ARID3B	3.19914e-15	1.14725e-05	5.35053e-05	0.000291537	7.28758e-10	2.91193e-07	8.23791e-46	8.7026e-13	1.12927e-05	0.000128381	0.000291537	7.28398e-10	3.22812e-09	7.61358e-46
ARID3C	2.8823e-12	2.27922e-09	0.000240849	7.65037e-15	4.88773e-13	1.01317e-07	7.5985e-14	1.74374e-13	2.33577e-09	3.07071e-05	1.65958e-18	2.7235e-13	9.48471e-08	7.5985e-14
ARID5A	1.31256e-08	1.76767e-06	3.18879e-07	0.000315464	3.15014e-15	1.1287e-09	4.27709e-12	7.16187e-11	1.3796e-06	0.00151757	0.000315464	3.13926e-15	3.12827e-10	4.27709e-12
ARID5B	4.2034e-16	1.26537e-09	0.00397671	1.90714e-16	1.88056e-16	2.82211e-05	1.23037e-09	1	0.00882802	0.187921	1.90631e-16	1.88056e-16	2.65299e-05	1.23037e-09
ARL10	8.98399e-09	1.9138e-09	2.6828e-06	9.18098e-15	1.12746e-17	1.01661e-05	9.11654e-10	9.35729e-09	0.00466671	0.00165295	9.18098e-15	1.14371e-22	5.37544e-06	9.11654e-10
ARL15	8.95931e-10	7.30449e-06	8.52598e-06	3.93917e-13	1.67145e-13	2.88983e-07	3.33434e-19	3.86555e-10	6.53493e-06	8.58427e-06	2.87824e-13	1.08295e-21	2.5503e-07	3.33434e-19
ARL4A	4.84436e-06	9.18058e-07	0.00201918	1.27268e-10	3.91461e-18	1.39845e-11	9.14884e-21	0.0192655	9.06191e-07	2.25764e-05	8.64384e-11	3.9153e-18	9.85075e-12	9.14884e-21
ARL4C	1.84886e-05	2.07694e-05	0.00018206	1.77741e-11	4.90534e-10	5.52097e-05	5.03875e-34	1.84243e-05	2.79334e-05	7.96061e-05	1.77833e-11	4.90534e-10	4.60839e-05	2.96844e-39
ARL8A	4.01289e-05	0.00116553	0.00031601	2.46484e-10	1.45185e-13	4.8809e-05	1.90241e-19	3.99167e-05	0.00116751	0.0011172	2.46484e-10	1.45185e-13	4.88069e-05	1.90241e-19
ARL8B	1.14333e-06	3.45106e-08	5.34882e-05	6.41159e-15	1.48427e-21	1.90044e-09	3.75747e-22	1.12186e-06	5.85016e-08	6.92808e-07	6.41159e-15	2.45291e-29	1.91053e-09	3.75747e-22
ARL9	1.5554e-05	3.81691e-05	1.11202e-05	4.25614e-18	4.84177e-17	3.99055e-09	6.07163e-11	9.35784e-06	1.73429e-05	0.000219882	7.88441e-21	3.7536e-17	4.06021e-09	6.07163e-11
ARMC10	5.33617e-10	3.08967e-05	0.000722557	3.00309e-09	6.36567e-15	2.52456e-15	1.52526e-25	1.98564e-12	3.00699e-05	0.000463352	3.00309e-09	6.36565e-15	9.65563e-15	1.52526e-25
ARMC2	1.49861e-07	1.7444e-06	0.0104895	2.03038e-11	1.39379e-15	1.22696e-05	1.54914e-22	1.70187e-07	0.000106021	5.39473e-05	2.03038e-11	1.39366e-15	1.20445e-05	1.54914e-22
ARMC5	8.88981e-10	1.79268e-07	0.000178379	2.00739e-07	5.6768e-29	3.14097e-11	1.72629e-43	8.89393e-10	1.92913e-06	0.000316442	2.00739e-07	2.88666e-30	2.10148e-11	4.40798e-49
ARMC9	1.49684e-05	2.4236e-06	9.22565e-05	6.87753e-13	1.92179e-22	3.06536e-09	4.1883e-33	1.32715e-05	0.000111938	0.00024055	2.61746e-13	1.92181e-22	2.91714e-09	4.18826e-33
ARMS2	0.000131593	1.43526e-09	0.000215729	3.89402e-16	8.7318e-17	3.58192e-10	1.18481e-45	0.000131496	7.23514e-09	0.00137532	3.89402e-16	6.33206e-21	1.47492e-10	8.54777e-46
ARNT2	0.000259477	5.32417e-09	3.23384e-05	1.42707e-15	5.31881e-10	7.69558e-08	5.47868e-16	0.000259773	1.19065e-08	3.74148e-05	2.24145e-06	3.46901e-13	2.99713e-08	5.47868e-16
ARPC1B	4.34063e-08	7.78378e-05	0.000219218	4.9379e-13	1.50308e-08	7.90711e-13	8.37009e-24	4.31028e-08	0.000402927	0.00170063	4.94883e-13	1.50308e-08	2.88725e-11	8.37009e-24
ARPC2	8.17141e-13	7.35605e-08	0.000291385	6.47744e-13	1.58259e-19	2.73584e-07	4.18524e-23	8.26382e-13	7.72938e-08	0.000276517	6.47744e-13	1.58262e-19	2.69124e-07	4.18524e-23
ARPC4	2.69938e-10	3.01099e-08	0.00738238	6.9824e-15	3.04706e-13	2.35943e-07	3.18341e-41	2.6223e-10	9.51258e-08	5.48939e-06	5.86612e-22	3.04705e-13	2.35388e-07	7.716e-37
ARPC5	1.17856e-05	3.58595e-06	0.000102227	5.58751e-08	2.96386e-11	1.337e-09	3.80775e-32	3.32638e-09	4.90273e-06	0.000997968	5.58751e-08	2.96386e-11	1.13161e-11	3.80796e-32
ARPM1	4.37896e-10	3.00002e-09	3.89392e-05	2.47519e-07	2.01613e-13	5.22601e-07	4.76721e-16	8.7467e-11	2.332e-09	0.000131104	2.47519e-07	2.01612e-13	5.21284e-07	4.76721e-16
ARRB1	7.94493e-11	5.63155e-05	0.00841375	5.77212e-14	2.07613e-14	2.51809e-09	1.64178e-17	7.2044e-11	6.09075e-07	1.3497e-05	2.79051e-10	2.07613e-14	6.47563e-11	1.64178e-17
ARRDC2	3.90671e-10	1.29097e-05	3.32188e-05	3.19566e-14	1.1783e-09	2.85545e-05	3.40448e-41	3.90837e-10	1.26831e-05	2.83402e-05	3.19576e-14	1.17829e-09	2.85362e-05	7.3173e-42
ARRDC4	8.72011e-06	6.65778e-07	2.36614e-08	2.05046e-12	5.50065e-13	7.88648e-11	6.41636e-20	5.87478e-06	4.39135e-05	0.131874	1.70462e-12	5.4658e-13	0.00387344	6.41636e-20
ARSA	0.00096575	0.000618174	1.38351e-05	3.82359e-18	3.23755e-13	1.20968e-12	2.31984e-11	0.000965882	0.000620042	0.00893469	3.8257e-18	3.23759e-13	6.03767e-09	2.31984e-11
ARSB	5.21512e-11	6.37412e-08	0.000153999	8.06224e-10	4.30439e-18	5.54897e-09	2.96031e-27	5.25785e-11	6.70288e-08	0.00179027	8.06029e-10	4.3044e-18	4.57324e-09	2.96031e-27
ARSJ	9.16716e-11	4.97947e-08	3.37884e-07	2.7698e-13	4.19087e-11	4.16795e-06	1.61831e-33	1.90686e-12	1.35229e-05	0.000139039	2.78937e-13	4.19087e-11	4.15539e-06	1.61831e-33
ARSK	3.14976e-10	2.00729e-08	0.000407002	1.51129e-12	1.65333e-32	0.0001746	1.70108e-43	1.239e-11	1.70573e-06	0.000650788	1.51129e-12	6.51548e-30	0.000174493	8.75628e-48
ART3	1.03896e-09	4.58558e-07	0.000208696	2.85849e-16	8.90854e-13	2.86326e-07	1.58003e-37	1.43163e-09	3.97308e-07	1.32557e-05	2.85849e-16	9.07433e-13	5.17201e-06	1.61218e-37
ART5	9.11183e-06	1.34137e-06	0.0129754	5.16709e-17	2.65854e-18	8.18267e-07	5.56252e-16	9.15064e-06	1.43413e-06	3.44841e-07	5.75046e-26	3.63378e-18	6.96465e-07	5.56252e-16
ARTN	0.920596	0.000728046	0.390042	0.852619	4.42537e-14	1.33128e-08	0.852634	0.920595	0.00072792	0.390064	0.852619	4.42537e-14	3.92248e-09	0.852634
ARVCF	1.42745e-12	2.19858e-07	1.00319e-05	1.37468e-08	8.09818e-07	8.87487e-09	9.28784e-08	1.00155e-11	1.30708e-05	0.000122529	1.39477e-08	8.09818e-07	3.76028e-08	9.28784e-08
AS3MT	6.84835e-06	0.000174423	0.000434822	0.997239	9.04227e-05	0.0252869	0.999998	6.84835e-06	0.000174423	0.000438167	0.997239	9.04227e-05	0.0252868	0.999998
ASAH1	0.018533	1.82461e-05	1.02303e-05	5.6231e-13	1.94215e-19	2.83277e-08	1.35496e-22	3.50326e-09	1.65169e-05	0.00118097	5.62578e-13	2.31142e-14	3.00413e-08	1.35496e-22
ASAH2	7.07819e-08	3.3107e-09	8.7824e-05	1.0194e-19	1.13077e-13	5.22341e-06	4.03036e-38	0.993027	4.89234e-05	0.546619	6.38432e-18	1.12875e-13	6.61472e-06	3.58796e-47
ASAH2B	1.21964e-08	1.91093e-05	6.6402e-08	2.5719e-06	1.96133e-15	1.41746e-13	2.30624e-32	1.08355e-08	2.04006e-05	5.34466e-06	2.5719e-06	1.96133e-15	1.26946e-13	3.2147e-47
ASAM	6.37302e-12	2.16142e-09	1.17525e-05	3.99944e-14	1.35808e-12	5.64696e-07	4.74109e-29	6.33537e-12	2.6363e-09	0.000295667	3.99879e-14	1.35808e-12	5.71361e-07	4.74109e-29
ASAP1	1.67751e-05	0.000290823	0.64643	4.87059e-07	9.94104e-08	2.96856e-06	2.84744e-18	0.35796	6.7706e-05	0.000204518	7.19396e-24	9.93006e-08	5.60085e-11	2.05905e-18
ASAP1IT1	1.17511e-12	0.000111867	1.40513e-05	3.1848e-14	1.87919e-07	5.2606e-08	9.35021e-10	1.42545e-12	0.00496107	0.00376423	3.17979e-14	2.04188e-07	8.83805e-08	9.35021e-10
ASAP2	1.15153e-08	2.32987e-07	1.01597e-06	2.04462e-08	1.96846e-17	2.57917e-15	5.44397e-18	1.08085e-08	1.31678e-07	8.1648e-06	2.03078e-08	8.10097e-18	2.55155e-15	5.44397e-18
ASAP3	2.40812e-11	0.0580921	0.000880705	3.93171e-16	5.30158e-16	1.23716e-08	2.36123e-30	5.84793e-12	1.80145e-06	0.00284999	3.93171e-16	5.30158e-16	6.49469e-12	2.92941e-33
ASB1	1.55494e-07	0.000315854	1.89804e-05	1.65808e-05	3.37034e-12	5.73516e-06	4.20635e-45	1.09794e-07	0.00031512	0.00015516	1.65808e-05	3.37033e-12	5.74044e-06	2.13754e-52
ASB10	0.000106172	0.000224308	0.000773112	1.65714e-31	4.74899e-07	0.000233989	1.08728e-31	0.000106167	0.000224394	0.00178178	4.51933e-35	4.74899e-07	0.000233976	1.08728e-31
ASB13	2.94275e-11	0.000929025	0.000854891	8.08498e-20	5.68333e-07	0.000102667	2.17699e-18	2.82887e-11	0.000921921	8.93637e-06	8.08496e-20	5.68333e-07	0.000106959	2.17699e-18
ASB15	4.61204e-06	7.90471e-07	9.06926e-06	1.30547e-14	4.02032e-11	4.08017e-08	6.06008e-15	9.99441e-07	4.19445e-06	0.127957	1.30547e-14	5.33442e-11	0.00960317	1.50944e-19
ASB18	1.59898e-08	0.00250402	6.30005e-07	8.83881e-17	1.39396e-18	9.60397e-08	1.28426e-36	1.59593e-08	0.00250235	2.29999e-05	8.83933e-17	1.39396e-18	9.23427e-08	3.08937e-44
ASB2	4.2396e-11	8.25777e-05	0.00120242	3.00126e-12	5.93532e-24	2.8424e-09	7.74759e-16	4.2348e-11	8.33381e-05	0.000258778	3.00126e-12	5.93502e-24	1.67556e-11	7.74759e-16
ASB4	3.94535e-08	3.26368e-07	0.000302588	9.9227e-16	1.17046e-09	1.1902e-08	7.48303e-16	3.11092e-08	6.93134e-07	4.31888e-06	9.9227e-16	4.02806e-18	1.19629e-08	7.48303e-16
ASB6	1.01908e-08	1.17677e-06	1.98005e-06	5.35105e-13	1.22251e-12	7.30867e-11	1.08783e-14	1.00295e-08	9.06545e-07	0.000531758	5.35105e-13	1.22251e-12	7.24741e-11	1.08783e-14
ASCC2	3.02172e-11	3.98675e-05	0.000897432	7.21449e-12	1.96775e-15	9.98165e-13	5.6659e-18	0.00973893	8.42718e-05	0.0314218	7.21449e-12	1.8615e-15	8.80286e-13	5.6659e-18
ASCC3	7.81121e-06	0.0197979	6.22841e-09	6.51125e-06	0.0017164	0.00155129	1.34278e-13	7.59335e-06	0.0197895	0.013286	6.51125e-06	0.0017164	0.00155103	1.34278e-13
ASCL2	5.63351e-09	2.20961e-06	0.000126148	2.20178e-14	5.68432e-11	1.98078e-08	4.53949e-36	3.21225e-11	6.0595e-05	0.0134247	1.05942e-14	5.68473e-11	1.48822e-09	5.29383e-35
ASCL4	1.03908e-11	1.23e-06	5.31548e-06	2.44763e-13	1.00659e-09	3.2863e-06	6.75867e-30	1.47957e-11	1.27655e-06	0.00383561	2.44763e-13	1.00659e-09	2.57813e-09	6.75867e-30
ASF1A	3.23122e-06	1.74609e-06	0.000141818	8.73031e-27	3.84261e-18	5.58531e-13	8.66817e-13	3.2283e-06	1.89074e-06	0.000871544	8.7229e-27	3.83723e-18	6.04842e-13	8.66817e-13
ASL	1.04164e-10	0.00102974	4.98176e-06	3.03145e-11	2.42367e-15	7.83259e-08	3.01651e-36	1.02908e-10	0.00103075	7.43049e-06	3.03145e-11	2.42366e-15	7.80659e-08	3.01651e-36
ASPDH	1.69216e-09	3.20843e-09	1.67372e-05	2.81832e-15	2.25776e-11	2.63046e-10	0.000133909	1.76113e-09	5.65229e-09	0.000255474	2.43398e-22	2.25774e-11	2.56534e-10	0.000133909
ASPG	3.20445e-09	3.35649e-11	0.00101193	1.51031e-22	4.01546e-28	1.54506e-05	2.73278e-13	2.97644e-09	1.03589e-10	3.52368e-06	1.51031e-22	5.77373e-28	1.5457e-05	2.73278e-13
ASPH	5.18836e-11	2.92145e-08	0.0650901	1.63063e-08	5.8633e-14	0.00454189	2.59331e-14	5.92883e-06	6.70897e-08	5.20948e-06	1.63063e-08	5.81499e-14	0.00454189	2.59331e-14
ASPHD1	1.58832e-06	0.000200392	0.0031609	0.0187982	7.04951e-14	3.21216e-07	5.62812e-08	1.58633e-06	0.000199981	0.0042286	0.0187982	7.04953e-14	3.21353e-07	5.62812e-08
ASPHD2	9.20892e-07	2.3369e-05	0.00153508	2.80992e-17	2.01538e-10	2.36899e-10	4.58785e-48	6.13702e-07	2.38285e-05	1.46573e-06	2.80992e-17	1.98425e-10	2.34103e-10	1.15411e-41
ASPRV1	3.26646e-06	1.54693e-07	1.51668e-06	7.90017e-11	1.49501e-12	1.31862e-06	4.65272e-22	3.13058e-06	1.19152e-09	0.0135729	7.97509e-11	1.44724e-12	4.2366e-06	4.65272e-22
ASRGL1	6.58853e-08	4.31326e-05	5.39585e-06	1.35671e-18	4.84437e-17	6.06021e-09	2.35173e-25	6.55452e-08	4.46164e-05	0.00049677	1.35672e-18	4.39651e-20	4.62654e-09	2.35173e-25
ASS1	7.91582e-10	3.10048e-07	5.97002e-07	1.33785e-13	1.22994e-14	8.96321e-15	1.33329e-33	1.74239e-09	3.5878e-07	0.0259264	1.91108e-10	1.22993e-14	8.86121e-15	8.03495e-53
ASTL	1.85474e-11	2.36665e-07	0.0708552	0.0221155	5.20841e-06	5.87586e-07	3.96213e-13	2.18275e-11	5.32292e-08	3.23313e-07	0.0221156	5.20841e-06	5.96418e-07	3.96213e-13
ASTN1	1.22946e-05	1.99106e-06	6.32909e-05	4.76221e-16	3.08608e-11	6.65864e-07	1.40323e-34	1.22787e-05	3.94307e-08	0.00414566	4.91893e-16	3.08608e-11	6.49395e-07	1.27793e-46
ASTN2	0.00174798	6.19391e-05	0.000922348	2.00609e-09	2.06378e-07	2.69843e-13	2.53171e-22	0.00197254	0.000101436	0.0511014	2.0365e-09	2.06377e-07	2.75704e-13	2.53171e-22
ASXL2	4.50835e-07	3.79645e-08	9.57842e-05	3.39271e-18	1.93097e-10	1.19203e-07	2.44995e-11	4.15662e-07	3.77913e-08	0.000121155	3.39284e-18	1.93097e-10	1.72523e-16	2.44995e-11
ATAD2B	2.1213e-09	4.34173e-06	1.74403e-06	2.03773e-10	6.26615e-16	4.21912e-07	2.69002e-09	1.87188e-09	4.53188e-06	0.000427379	4.1975e-14	6.26612e-16	4.21144e-07	2.69002e-09
ATAD3A	2.21119e-08	4.21571e-06	0.000326083	2.64073e-20	2.22562e-14	8.9282e-06	4.17286e-12	2.16585e-08	7.76507e-06	9.81497e-05	2.64242e-20	2.22607e-14	8.7257e-06	4.17286e-12
ATAD3C	1.65158e-09	4.00794e-10	2.76918e-07	2.33019e-16	6.38853e-19	1.2312e-10	3.547e-34	0.00603456	0.000696403	0.0401957	2.22711e-16	6.40512e-19	7.79239e-08	3.89844e-14
ATCAY	2.28042e-07	0.000117791	2.51878e-05	6.08229e-14	1.3151e-14	1.75969e-07	1.07028e-26	2.28749e-07	0.00011794	0.00010425	6.08229e-14	1.4262e-14	1.2887e-07	1.07028e-26
ATE1	8.73853e-15	2.31549e-05	0.0230944	4.88381e-15	5.26549e-09	4.34848e-07	4.41087e-14	1.51733e-15	3.34884e-07	7.2595e-06	4.88379e-15	5.26549e-09	9.47871e-07	4.41087e-14
ATF6	6.58851e-09	6.564e-07	0.00688279	1.01564e-09	7.04245e-19	1.70694e-08	4.20158e-33	2.4526e-09	7.18626e-07	2.28048e-05	1.01564e-09	7.22476e-19	1.32992e-09	4.20158e-33
ATF7	4.23476e-05	6.31173e-10	4.91444e-05	6.683e-27	1.07936e-10	1.89146e-09	3.57597e-09	3.40089e-05	1.80366e-07	0.000760328	6.70905e-27	1.07927e-10	7.20716e-10	3.57597e-09
ATF7IP	4.38438e-05	3.51778e-08	0.00272767	1.44662e-07	2.34002e-21	0.68463	1.06884e-14	7.15015e-05	2.02079e-08	3.6295e-05	6.51429e-17	2.34141e-21	5.42484e-10	5.70674e-23
ATG10	0.000167203	2.83831e-05	0.0116835	5.27679e-13	6.83682e-11	9.43491e-05	1.04071e-17	0.000167219	2.84099e-05	0.0217509	5.27692e-13	6.83681e-11	9.41979e-05	1.04071e-17
ATG12	5.15097e-08	2.43973e-06	0.000131621	1.1897e-10	9.11042e-20	8.2032e-09	6.32727e-45	5.12705e-08	2.47385e-06	0.00027297	1.1897e-10	9.11039e-20	8.14365e-09	4.48549e-47
ATG16L1	1.00504e-07	3.25568e-07	3.30675e-05	2.62896e-18	9.83132e-17	1.6248e-07	2.71689e-34	9.94026e-08	3.43687e-07	4.84346e-05	2.6316e-18	9.83114e-17	1.6146e-07	1.06789e-34
ATG4B	3.75029e-05	9.5524e-07	6.03378e-05	2.08916e-14	1.73138e-13	1.56077e-07	1.39559e-26	2.27082e-12	7.45744e-08	0.00125961	2.08916e-14	1.73004e-13	1.3342e-07	1.39559e-26
ATG4D	1.65259e-05	0.000174564	0.000372735	3.90804e-07	2.86469e-19	1.01844e-07	1.95364e-23	2.77874e-09	0.000166853	9.83557e-06	3.90804e-07	2.37843e-11	1.0014e-07	1.95364e-23
ATG7	2.64355e-06	2.73531e-08	0.00210216	3.04222e-13	7.45685e-23	7.34976e-09	2.99918e-23	2.61492e-06	2.91235e-08	4.81596e-08	3.04132e-13	1.45439e-22	7.16296e-09	2.99918e-23
ATG9B	0.00484672	6.95879e-06	0.877658	5.69612e-09	5.98743e-12	1.82318e-06	1.37872e-32	0.00484616	5.63494e-08	1.63791e-07	5.69614e-09	2.50295e-10	1.57541e-06	1.17615e-41
ATIC	4.01833e-09	1.55149e-09	0.0444029	4.32971e-08	5.6196e-09	2.99694e-07	1.44034e-33	3.70284e-09	7.12795e-09	1.74445e-05	4.32971e-08	4.93958e-12	3.00613e-07	1.44035e-33
ATMIN	1.07837e-06	7.01648e-08	1.66119e-05	3.18954e-10	1.68383e-13	2.21562e-08	3.896e-39	1.07545e-06	3.05874e-08	1.33182e-06	3.18954e-10	1.6838e-13	2.85007e-15	3.88345e-39
ATOH1	4.19111e-10	1.10951e-05	0.00071528	1.14486e-21	1.13092e-12	6.55819e-09	4.81424e-24	4.2455e-10	9.27653e-06	1.69776e-06	1.08771e-07	1.13083e-12	1.21533e-08	4.81424e-24
ATOH7	4.51538e-07	3.9298e-05	1.08495e-06	5.39233e-07	1.61125e-21	2.14767e-11	7.96276e-22	4.57355e-07	3.97114e-05	0.000253912	5.39233e-07	1.61125e-21	2.16643e-11	7.96276e-22
ATOH8	7.75556e-06	9.47827e-10	1.3099e-05	8.80685e-14	3.15225e-13	5.51256e-11	8.2636e-20	7.76432e-06	1.44432e-08	0.268713	6.68459e-13	2.65732e-18	3.8216e-11	8.2636e-20
ATOX1	2.40268e-11	1.2893e-09	0.0143228	7.84091e-14	7.07857e-20	3.18935e-07	2.06807e-35	0.988538	1.18466e-05	0.00848553	7.84091e-14	7.07177e-20	1.92359e-08	1.86933e-35
ATP10A	3.9211e-06	6.42525e-06	0.00443291	1.35866e-17	1.96591e-19	1.0598e-06	3.91585e-26	3.92313e-06	6.74174e-06	7.74916e-05	1.35474e-17	1.96593e-19	8.52064e-07	3.91919e-26
ATP10B	5.98579e-06	7.77565e-07	1.97362e-05	1.30247e-10	2.66553e-14	0.00202604	2.36959e-28	5.99113e-06	1.09807e-06	0.000428976	1.30247e-10	2.66552e-14	0.00202828	2.36959e-28
ATP11A	2.71727e-08	2.05799e-06	6.74783e-06	6.33307e-16	1.52315e-15	1.28888e-05	2.11595e-07	3.01838e-08	1.98932e-06	1.5245e-05	6.33307e-16	1.52141e-15	1.28681e-05	2.11595e-07
ATP11B	0.0140508	1.56163e-06	0.000803862	0.0421852	2.88509e-19	7.54653e-08	3.8146e-21	0.0140501	1.57224e-06	0.000734385	0.0421852	2.88645e-19	7.53916e-08	3.8146e-21
ATP12A	0.000162471	0.000146717	0.000260508	8.40052e-09	1.68144e-24	1.50968e-07	9.66853e-18	0.000162505	4.75335e-09	2.78977e-05	8.40052e-09	1.68125e-24	1.48405e-07	9.66853e-18
ATP13A2	0.000841238	4.54863e-06	0.00091271	6.51162e-11	3.30899e-16	2.39997e-13	3.58105e-16	0.000840913	4.45738e-06	0.000362507	6.51162e-11	3.30899e-16	1.51256e-15	3.58105e-16
ATP13A4	2.66669e-11	7.12241e-07	1.46793e-05	6.4208e-17	4.33148e-07	2.23497e-07	4.3036e-23	2.11423e-11	7.24143e-07	0.000252057	6.4208e-17	4.33148e-07	1.99751e-07	4.3036e-23
ATP13A5	1.98428e-06	1.05887e-06	0.000313055	1.97063e-18	2.1621e-06	2.40009e-09	2.82619e-46	1.98306e-06	1.03333e-06	0.000223732	1.97063e-18	2.1621e-06	1.83503e-05	1.1829e-45
ATP1A2	2.78003e-12	0.00138488	0.00044192	6.70079e-09	1.88102e-10	9.26783e-07	5.46656e-13	6.98983e-08	0.00138018	0.000435131	6.70111e-09	1.88102e-10	8.76132e-07	5.46656e-13
ATP1B1	9.41913e-06	4.25729e-05	0.000332027	3.17972e-11	1.49802e-09	2.44274e-10	4.90996e-25	9.45983e-06	4.50855e-05	8.07677e-06	6.12419e-13	1.49805e-09	3.8288e-09	4.90996e-25
ATP2A1	1.63229e-10	0.000248869	1.04205e-05	1.48867e-09	3.14951e-29	8.4748e-09	5.75673e-13	2.87804e-13	0.000250195	0.00272418	1.48867e-09	9.25547e-28	8.43206e-09	5.75673e-13
ATP2B2	7.03453e-09	1.66693e-06	0.0011039	1.49715e-08	6.10714e-15	5.40675e-06	4.79797e-11	4.74453e-09	1.73004e-06	0.000945913	1.49715e-08	6.10714e-15	3.5114e-06	4.79797e-11
ATP2B4	3.3179e-06	6.29968e-08	0.0503015	1.11287e-21	2.25959e-14	4.80244e-08	1.48781e-22	3.44325e-06	4.24045e-08	0.000171527	1.11286e-21	2.25953e-14	4.75271e-09	1.4866e-22
ATP2C1	1.9942e-06	2.47102e-08	0.00037091	9.42046e-10	3.76682e-10	0.000220329	1.01664e-34	1.99909e-06	0.0177742	0.00982543	9.42309e-10	3.76682e-10	0.000221557	9.08986e-35
ATP2C2	5.07629e-09	1.11095e-05	0.000388001	1.99841e-12	1.13171e-17	0.000544484	1.22748e-26	3.79548e-09	9.74143e-06	0.00239561	1.99841e-12	3.06011e-19	0.000544491	1.22748e-26
ATP4A	0.00160068	9.98108e-09	0.00918966	1.0878e-21	1.23307e-14	1.58886e-06	5.21605e-35	0.00144973	0.00461659	0.00182612	1.52985e-21	1.23307e-14	1.58162e-06	5.21605e-35
ATP4B	5.01958e-07	2.63545e-05	0.000263596	7.27612e-10	1.87241e-16	1.26252e-05	4.59687e-39	0.00217715	5.33952e-05	0.0359087	7.27612e-10	1.8724e-16	1.26163e-05	2.42031e-39
ATP5A1	1.74386e-07	2.40536e-05	4.28439e-06	3.06336e-13	5.14515e-20	1.35955e-06	2.64552e-16	1.73867e-07	2.48844e-05	3.95488e-06	3.06336e-13	5.10508e-20	1.53367e-17	2.64552e-16
ATP5F1B	5.71454e-06	1.35211e-07	0.000154325	2.09595e-09	0.00360932	1.59539e-08	5.11692e-39	5.87504e-06	0.000438645	0.000245601	2.09595e-09	7.97345e-11	1.79763e-08	5.10738e-39
ATP5G2	1.49804e-07	2.73439e-09	4.61714e-05	7.78704e-26	6.35446e-19	3.66469e-07	4.25945e-10	1.38775e-07	2.90989e-09	1.14018e-05	7.78694e-26	5.42594e-22	3.81751e-07	4.25945e-10
ATP5ME	2.46578e-09	2.43764e-09	0.000886611	2.67169e-09	4.11598e-12	7.56182e-13	2.92159e-15	5.17432e-10	1.28564e-09	7.72258e-05	2.67169e-09	4.1158e-12	4.38399e-16	2.92159e-15
ATP5S	2.25652e-13	6.98935e-07	1.10126e-05	4.06352e-15	9.38855e-12	7.04163e-11	7.7955e-22	6.61579e-10	1.14849e-10	0.000213901	4.06352e-15	9.38855e-12	6.9739e-11	7.7955e-22
ATP6AP1L	3.49413e-09	1.42021e-06	0.00149243	6.95092e-18	3.65881e-08	1.46848e-05	2.81399e-15	3.47721e-09	1.45258e-06	0.00263294	6.95092e-18	3.65881e-08	1.46789e-05	2.81399e-15
ATP6V0A2	1.73158e-06	1.85548e-07	2.64979e-05	6.60278e-13	1.37221e-23	5.72802e-11	2.21396e-18	1.72302e-06	2.51271e-07	0.000127691	6.60278e-13	1.37197e-23	5.6712e-11	2.21396e-18
ATP6V0A4	7.7912e-07	2.40713e-07	6.44455e-05	7.95698e-10	3.41409e-09	4.42243e-10	4.62783e-40	9.83565e-07	1.90109e-07	3.34081e-05	3.40994e-13	1.26416e-11	4.22251e-10	1.68653e-19
ATP6V0D1	6.25489e-07	2.81993e-10	8.43214e-07	5.47645e-06	8.46107e-23	5.14514e-09	1.75906e-08	6.41989e-07	2.88066e-10	1.60274e-06	5.47638e-06	8.74381e-09	5.0431e-09	1.75906e-08
ATP6V0E1	2.25117e-06	1.62672e-05	4.79407e-06	3.49535e-14	3.99302e-17	6.84981e-07	6.74203e-17	2.28467e-06	3.2252e-06	0.00148315	3.49536e-14	4.61272e-17	3.55831e-09	6.74203e-17
ATP6V0E2	2.3028e-09	1.37567e-07	6.52012e-05	6.65596e-18	1.78333e-28	6.65451e-12	4.5877e-11	4.90633e-08	8.03849e-10	0.000118557	6.65595e-18	2.97339e-26	0.948518	4.5877e-11
ATP6V1A	5.11393e-07	0.0251183	7.00896e-09	1.35163e-24	2.80614e-11	1.46379e-06	1.13612e-13	5.11378e-07	0.0251302	1.01613e-06	1.35165e-24	2.80614e-11	1.46536e-06	1.13612e-13
ATP6V1B1	5.16713e-07	1.83244e-08	9.83276e-07	3.50636e-17	9.20507e-15	0.0388351	1.2931e-37	5.21882e-07	1.84441e-08	6.58751e-05	3.50636e-17	9.24719e-15	1.19687e-11	1.32328e-37
ATP6V1B2	1.89366e-09	1.81411e-06	0.0668589	1.10842e-16	2.01325e-27	1.47556e-05	1.14353e-19	7.89441e-10	1.99669e-06	0.000247855	1.10842e-16	4.06202e-27	5.19862e-07	2.98474e-28
ATP6V1C1	7.8535e-05	3.68562e-09	3.4548e-05	3.40605e-15	5.84424e-12	2.40395e-07	9.38222e-22	7.87737e-05	2.31607e-08	6.09657e-06	3.40605e-15	5.84358e-12	2.38871e-07	9.38222e-22
ATP6V1C2	0.000561756	8.46534e-09	0.0030029	6.54326e-14	1.28582e-06	1.62072e-06	1.88291e-09	0.000558968	1.32911e-08	0.0101973	6.54326e-14	1.28582e-06	1.42829e-16	1.88291e-09
ATP6V1G1	1.77101e-11	2.16533e-06	1.73783e-07	7.61048e-07	4.97145e-21	2.70912e-07	1.73584e-22	1.07229e-11	2.20243e-06	1.2734e-06	7.61048e-07	4.97139e-21	2.70417e-07	1.73584e-22
ATP8A1	2.49707e-07	8.68166e-08	0.0243146	1.27909e-12	3.17324e-17	2.39412e-10	3.76252e-29	6.31943e-08	1.57807e-07	2.34602e-06	1.27909e-12	3.17324e-17	1.15876e-12	3.76252e-29
ATP8A2	2.07277e-07	3.51523e-07	2.33055e-05	6.55324e-18	1.03007e-11	5.7593e-05	9.11125e-28	2.07672e-07	3.40923e-07	2.34732e-05	6.55297e-18	1.02989e-11	5.76956e-05	9.11138e-28
ATP8B1	1.97113e-12	7.62813e-07	0.000351783	1.05962e-13	4.23261e-13	6.01579e-07	1.66488e-24	1.91473e-12	8.86494e-07	1.39092e-05	1.05962e-13	4.23261e-13	6.01002e-07	1.66488e-24
ATP8B2	0.000138269	0.000362728	1.2745e-05	7.31599e-10	5.42051e-12	2.58209e-08	2.02749e-13	0.000138289	4.41625e-06	1.08481e-06	7.31599e-10	5.41915e-12	2.574e-08	2.02749e-13
ATP8B3	3.64091e-05	3.52976e-05	0.000155118	2.10233e-16	3.57377e-13	0.000734725	5.2148e-41	3.64092e-05	2.61141e-05	0.000910073	2.10233e-16	3.57377e-13	0.000734756	2.69538e-37
ATP8B4	5.97622e-07	0.000217301	3.85056e-07	7.79925e-14	3.35383e-21	4.29097e-07	1.32809e-13	1.24649e-07	0.000271063	0.000806	7.79925e-14	7.46212e-21	1.51134e-10	1.32809e-13
ATP9A	0.000246467	2.03545e-06	0.000143851	0.000433129	2.05563e-17	0.382465	5.55605e-29	2.6856e-12	2.6502e-05	0.139054	0.000433129	1.6258e-07	1.97308e-11	4.55421e-20
ATP9B	7.53675e-08	0.000212594	0.00166695	1.0643e-16	4.62431e-16	2.86037e-07	6.70381e-23	7.33927e-08	0.000175146	1.58388e-06	1.06441e-16	4.61333e-16	2.31466e-07	6.70381e-23
ATPAF1	6.62034e-07	8.80798e-06	1.93444e-06	2.47562e-18	1.18148e-16	2.16532e-08	7.80535e-17	0.00234222	2.93296e-05	0.0102945	2.38759e-17	1.18113e-16	0.00147071	7.80535e-17
ATPGD1	1.36895e-05	4.83668e-05	0.0119512	1.93755e-18	4.02272e-17	4.63891e-12	2.85013e-14	1.36572e-05	3.81205e-05	6.70882e-05	4.80721e-17	6.95352e-23	4.67737e-12	2.85013e-14
ATXN1	0.00123206	6.07481e-08	0.999439	2.07472e-13	1.20748e-16	0.00686204	7.91353e-23	0.0111498	7.34529e-08	4.60311e-08	1.23766e-14	8.01688e-17	2.48188e-09	7.91353e-23
ATXN10	1.14697e-06	3.45316e-07	0.000303813	1.07848e-10	3.87686e-14	1.25244e-06	2.15945e-17	0.00343244	3.36955e-07	1.41853e-05	1.03301e-10	2.97906e-23	1.26429e-06	1.0042e-32
ATXN7	2.69851e-07	2.92949e-08	0.000143759	3.35419e-09	2.43067e-11	3.8452e-14	5.00403e-07	1.43133e-06	2.86325e-08	0.0015278	2.87385e-09	2.43067e-11	1.16767e-12	5.00403e-07
ATXN7L1	9.78666e-07	0.000167939	0.128901	1.85784e-05	4.67452e-13	7.13669e-05	3.61527e-23	8.48967e-09	0.000890545	7.8551e-07	1.85784e-05	4.66284e-13	9.65809e-10	7.14319e-16
AURKAIP1	3.04523e-07	5.35687e-08	0.0228494	4.8294e-12	7.07954e-14	0.000367377	4.98838e-11	4.042e-08	5.23493e-08	7.37076e-07	4.8294e-12	7.08762e-14	2.661e-15	4.98838e-11
AURKC	4.97793e-07	1.19374e-10	5.18526e-06	2.48955e-18	2.465e-15	1.93703e-05	4.14604e-24	4.96915e-07	1.816e-10	3.58323e-05	2.48955e-18	2.46491e-15	1.93673e-05	4.14604e-24
AUTS2	2.21595e-05	0.000772429	6.9079e-06	4.82517e-18	4.41039e-12	2.95394e-07	6.7443e-15	2.15119e-05	0.000779894	0.0520459	4.82517e-18	4.41021e-12	4.76675e-08	6.7443e-15
AVEN	9.84457e-06	6.94205e-07	0.407193	1.6636e-10	9.14795e-08	6.45048e-09	3.36929e-25	9.91246e-06	7.0373e-07	2.0235e-06	1.65408e-10	2.35772e-27	1.00677e-08	7.84139e-41
AVIL	7.83485e-05	7.18178e-06	0.000742111	3.97827e-09	7.22703e-12	0.00087942	3.60794e-29	7.83562e-05	9.18779e-06	0.000832416	3.97827e-09	7.22703e-12	0.000879459	3.60794e-29
AVP	0.0291741	2.91555e-10	0.0225469	1.26682e-14	1.45033e-16	3.55419e-12	5.87446e-32	3.06079e-08	0.000261557	0.0134395	1.2816e-14	2.81394e-16	3.74767e-12	8.17722e-41
AVPI1	1.51467e-06	1.2681e-07	0.000336922	3.85998e-22	1.15401e-20	8.18633e-08	8.00571e-16	1.51097e-06	0.000371787	3.16322e-05	3.50626e-22	5.05628e-22	7.90941e-09	8.00552e-16
AVPR1A	3.00049e-07	9.38609e-06	7.192e-05	2.63465e-10	4.91045e-15	4.44776e-08	7.25268e-13	2.96907e-07	9.56007e-06	5.51755e-06	2.63465e-10	4.86227e-15	4.43711e-08	7.25268e-13
AXIN1	6.37268e-06	0.000139716	0.0010981	5.29051e-08	1.47334e-13	1.71582e-10	6.74698e-23	6.36743e-06	0.000145691	0.00124416	5.29051e-08	1.47348e-13	2.11338e-12	6.74698e-23
AXL	2.10804e-07	3.45955e-05	2.85567e-06	4.68831e-26	1.42394e-17	1.9987e-10	1.74655e-13	2.71248e-07	3.53319e-05	0.0189873	4.51141e-26	2.47059e-17	3.50376e-11	1.74655e-13
AZGP1	0.00257413	0.000434579	0.0001454	3.99257e-14	2.56896e-11	1.76494e-08	8.37401e-32	0.00257395	0.00043466	0.000361517	3.99134e-14	2.56896e-11	1.75491e-08	8.37401e-32
AZI2	3.10969e-07	5.26049e-07	3.26766e-06	6.26625e-14	8.10907e-14	2.06256e-06	3.54159e-35	3.67155e-08	1.43214e-06	0.0659494	6.26625e-14	8.10908e-14	2.09462e-06	4.86081e-41
AZIN1	9.17065e-05	3.10585e-09	0.00204193	0.00458221	7.21607e-10	7.69826e-09	1.79434e-16	5.25271e-06	0.271182	0.0163266	3.09572e-19	7.21609e-10	1.38146e-08	1.79434e-16
B3GALNT1	9.67758e-06	0.000438599	6.45645e-06	1.00656e-20	1.52798e-20	8.81694e-06	7.16946e-14	9.63166e-06	0.00053864	0.000377418	1.00657e-20	1.52802e-20	6.70346e-05	7.16946e-14
B3GALNT2	2.23334e-10	1.42819e-08	0.000568101	1.38215e-11	8.77552e-16	5.55119e-12	8.11981e-40	5.35716e-07	6.28129e-09	5.6315e-05	1.38215e-11	8.77709e-16	5.09431e-12	6.87793e-40
B3GALT1	1.34263e-08	1.50688e-07	0.000309591	6.70626e-10	3.35584e-08	2.99278e-06	1.65889e-15	2.58217e-09	1.66957e-07	0.000291127	6.70626e-10	3.35584e-08	3.57914e-06	1.65889e-15
B3GALT5	2.61139e-07	6.30493e-06	0.000277858	6.39576e-31	1.23127e-27	2.20937e-09	2.9035e-19	2.54407e-07	6.38425e-06	0.00219923	1.11688e-27	4.53129e-26	2.1898e-09	2.9035e-19
B3GALT6	4.61798e-09	1.58273e-11	0.000101005	6.31801e-15	4.12401e-10	2.88111e-05	3.10353e-26	4.63327e-09	9.02143e-10	0.000116276	6.31801e-15	4.12401e-10	2.88055e-05	3.10353e-26
B3GAT1	3.15282e-05	6.67295e-11	2.13426e-05	1.17114e-06	1.31633e-08	8.64762e-08	1.25117e-06	3.15463e-05	5.3397e-11	3.89546e-06	1.17114e-06	1.31633e-08	3.65416e-08	1.25117e-06
B3GAT2	5.94063e-07	0.021398	3.51943e-06	6.54451e-07	2.56432e-13	5.53784e-13	6.40815e-14	5.2854e-07	4.08711e-07	0.00152199	6.54451e-07	7.96232e-21	3.48745e-09	6.40815e-14
B3GLCT	6.80188e-07	1.86535e-07	0.000491032	0.625781	0.998554	0.00307713	9.30278e-39	6.80125e-07	1.8631e-07	0.000491674	0.625781	0.998554	0.00307713	4.87208e-35
B3GNT1	9.81105e-09	0.00652501	0.000596105	0.00794365	5.60434e-08	0.000244053	9.97247e-11	9.76817e-09	0.00652751	0.000917241	0.00794365	5.60434e-08	0.000244049	9.97247e-11
B3GNT3	4.22877e-06	2.15189e-08	5.61918e-06	1.43754e-08	1.41583e-13	2.87144e-08	4.68507e-16	5.35701e-06	1.40819e-07	7.50984e-05	1.43754e-08	1.41577e-13	2.88958e-08	4.68507e-16
B3GNT7	3.1022e-09	1.34727e-07	0.000469027	8.06222e-13	1.54413e-15	8.91359e-07	2.38737e-28	2.14407e-05	4.29731e-07	5.7307e-06	8.06219e-13	1.54414e-15	8.87895e-07	2.38749e-28
B4GALNT1	8.46098e-08	0.000282656	0.000287337	5.42366e-13	3.4125e-10	1.48174e-06	2.46853e-23	7.71389e-09	0.000281282	0.00197246	5.42366e-13	3.41249e-10	1.4918e-06	2.46853e-23
B4GALNT3	5.57342e-06	2.48e-05	7.35051e-06	3.62074e-15	1.65252e-15	5.67418e-13	7.73496e-32	3.89471e-06	4.13772e-06	0.00037576	3.62075e-15	1.64958e-15	5.64448e-11	3.34793e-40
B4GALT1	0.008702	1.51228e-07	4.75987e-06	1.23743e-14	1.00629e-14	3.38854e-08	3.94211e-16	8.32499e-10	1.26244e-07	0.000171974	1.49722e-14	1.00629e-14	3.87832e-08	3.94211e-16
B4GALT2	0.00355282	1.57857e-05	6.26503e-05	4.98078e-08	3.20219e-21	2.21317e-11	4.21831e-08	0.00356258	1.57177e-05	4.44941e-05	4.98078e-08	1.52181e-20	1.01175e-12	4.21831e-08
B4GALT3	6.36167e-10	0.00903837	0.00199618	2.9924e-21	3.42991e-11	7.23338e-07	3.95476e-23	6.3721e-10	0.00903367	0.00522686	2.99176e-21	3.42991e-11	7.23588e-07	3.95476e-23
B4GALT4	5.21114e-10	1.08048e-08	0.0058661	8.0967e-17	2.45008e-13	3.78333e-09	3.4523e-13	4.46524e-10	1.27231e-07	7.4614e-08	8.09636e-17	2.44661e-13	3.61483e-09	3.4523e-13
B4GALT5	2.28744e-06	1.78714e-07	0.000222777	0.0343842	3.8178e-24	9.73394e-09	1.13581e-32	7.20458e-06	1.84022e-07	0.000668397	2.51872e-21	1.69221e-22	1.39318e-07	2.10846e-26
B4GALT6	0.000789798	1.42983e-06	0.00234476	5.78325e-11	6.35996e-08	2.33885e-08	7.60944e-18	0.000789763	1.17679e-06	0.000962539	3.57814e-22	6.35996e-08	2.45545e-08	7.60944e-18
B4GALT7	4.0733e-09	5.0186e-06	0.00698433	2.50424e-25	7.01374e-14	9.80345e-11	4.97603e-15	4.01485e-09	4.71152e-06	0.000522947	2.50435e-25	7.01285e-14	9.28846e-11	4.97603e-15
B9D2	2.45192e-09	6.63813e-08	0.000165166	1.28043e-11	2.7682e-13	5.12122e-07	1.20971e-45	2.43234e-09	7.02045e-08	0.000328684	1.28043e-11	2.7682e-13	5.11389e-07	5.87818e-49
BAALC	1.52247e-07	4.74411e-06	0.00242022	2.57145e-17	1.24024e-12	7.49369e-07	3.81704e-16	1.49145e-07	3.10129e-06	0.000118546	2.57145e-17	7.42342e-20	4.92971e-07	3.81704e-16
BACE1	0.0175355	4.12081e-09	0.000524111	7.29391e-05	9.84408e-17	3.47833e-10	1.07365e-38	0.0175344	0.00193751	0.0144313	7.29391e-05	9.84406e-17	3.51046e-10	6.9595e-57
BACE2	3.96618e-05	2.1286e-06	4.36969e-05	2.92996e-26	4.64609e-11	0.000348758	2.25942e-26	3.76165e-05	0.0183698	0.000115954	2.92997e-26	4.64609e-11	0.000348754	2.25942e-26
BACH2	9.30371e-08	1.87856e-06	7.73003e-08	3.03994e-17	7.03797e-13	1.04527e-10	1.10386e-10	3.31802e-10	4.79795e-05	0.022223	0.0108461	7.04013e-13	1.05006e-10	1.10386e-10
BAD	4.50255e-09	0.00407484	2.19856e-05	3.01187e-08	7.21725e-09	2.06542e-08	2.24375e-37	4.50542e-09	0.00407165	0.000259791	3.01188e-08	7.21725e-09	2.06859e-08	2.24375e-37
BAG3	7.98093e-09	4.2547e-08	2.68172e-07	5.13157e-15	3.93137e-14	9.14258e-07	1.69415e-35	8.01301e-09	8.89316e-08	0.000412608	5.13159e-15	3.93144e-14	9.13172e-07	1.70026e-35
BAG5	4.54385e-05	1.88421e-05	0.813602	0.999909	0.999994	0.865072	0.999993	4.54367e-05	1.88421e-05	0.81806	0.999909	0.999994	0.865072	0.999993
BAI1	0.000338551	0.000134454	0.000328469	2.64381e-07	1.77599e-12	1.5154e-05	3.01194e-28	0.000338587	0.000136264	0.000220646	2.64381e-07	1.77599e-12	1.51487e-05	3.01194e-28
BAIAP2L1	1.66859e-08	3.96573e-06	0.000179798	4.02581e-18	1.21285e-10	7.53557e-06	2.81977e-43	8.33289e-10	3.5657e-06	0.00253095	4.02581e-18	1.21268e-10	7.97603e-09	6.89476e-35
BAIAP2L2	2.88782e-10	2.34715e-08	0.00289322	1.66908e-18	6.98045e-16	4.37215e-06	9.80793e-13	1.59467e-07	7.57036e-08	0.000876756	1.66908e-18	1.62444e-19	4.27808e-06	9.80793e-13
BAIAP3	4.25429e-07	8.33455e-09	3.40795e-05	4.40067e-25	1.28666e-20	0.00013934	1.97223e-26	4.27898e-07	7.31389e-09	0.000546563	3.17543e-24	1.28655e-20	0.000139294	1.97223e-26
BAK1	0.000455793	0.000119452	2.20243e-05	8.97886e-08	1.13345e-10	0.000294943	0.000324959	0.000455686	0.00011972	9.16061e-05	8.97886e-08	1.13345e-10	0.000294925	0.000324959
BANF1	8.73751e-09	1.23824e-05	0.00478321	4.64136e-19	6.65705e-18	9.25795e-08	1.30169e-32	5.24992e-09	9.63518e-06	1.76469e-06	1.10092e-15	6.65703e-18	9.34083e-08	1.30169e-32
BANF2	3.93129e-08	0.00128474	0.00198663	9.08174e-21	1.2207e-21	5.09643e-05	1.71987e-14	2.33156e-08	0.00129755	2.02806e-06	9.0795e-21	1.22071e-21	8.08136e-05	1.71987e-14
BANP	1.47386e-05	2.35809e-06	5.51907e-05	4.34284e-13	1.36568e-08	5.66718e-09	1.56816e-41	1.40268e-05	2.44903e-06	0.000123735	4.34107e-13	1.36568e-08	4.92441e-09	3.80896e-48
BARD1	7.15179e-11	0.00224148	0.000640249	9.33765e-13	1.1281e-05	2.8659e-09	4.31289e-24	7.1542e-11	0.00224238	0.00031225	9.33765e-13	1.1281e-05	2.81052e-09	4.31289e-24
BARX1	1.40446e-07	6.64657e-09	0.000598266	1.49253e-12	2.23719e-16	0.000117129	8.35743e-14	5.53216e-08	4.66275e-09	7.17936e-07	1.49253e-12	6.34032e-19	0.000118132	8.35743e-14
BARX2	1.561e-06	2.95436e-05	3.91363e-06	1.9481e-11	1.09117e-11	2.61592e-08	4.33722e-15	6.87627e-07	2.90978e-05	0.000638878	1.9481e-11	1.09117e-11	2.49023e-08	4.33722e-15
BAT1	3.06898e-10	2.32115e-05	5.03325e-05	4.4905e-06	1.47624e-08	1.53661e-05	5.79416e-09	2.78675e-10	1.12052e-08	4.33468e-07	4.4905e-06	1.4764e-08	5.74803e-12	5.79416e-09
BAT2	2.93168e-09	1.38581e-07	0.00896686	0.999984	0.999953	0.999543	1	2.75143e-09	1.47481e-07	0.00905555	0.999984	0.999953	0.999543	1
BAT2L1	0.165081	0.000596687	9.80808e-05	2.01128e-06	1.21792e-13	4.29539e-06	3.77322e-28	5.25057e-17	0.0297386	0.00153408	1.14767e-14	1.20942e-13	1.06472e-06	3.77322e-28
BATF	3.39843e-07	2.07687e-07	0.000811368	1.08872e-09	2.81018e-16	4.04697e-07	2.9994e-26	3.38457e-07	0.00013356	1.84679e-05	1.08872e-09	2.81018e-16	4.04758e-07	2.9994e-26
BATF3	3.59167e-08	3.42265e-08	0.00679307	3.30962e-14	3.26601e-16	1.08538e-08	6.51051e-27	2.21549e-08	3.15072e-08	2.99063e-06	3.30962e-14	3.266e-16	1.08233e-08	6.51051e-27
BAX	1.07613e-06	7.83593e-08	7.42745e-05	7.22432e-17	4.21275e-15	1.41732e-14	2.91703e-14	9.97891e-07	1.03417e-07	0.00597174	7.22432e-17	4.2122e-15	3.71848e-13	2.91703e-14
BAZ1A	3.93083e-11	1.22372e-06	0.000583648	6.37985e-19	1.5686e-07	2.35225e-07	3.09044e-34	3.6009e-11	1.06335e-06	0.000292644	6.37985e-19	1.5686e-07	2.3344e-07	3.09044e-34
BAZ2A	1.03785e-05	5.47881e-06	0.000168992	1.78446e-09	2.99704e-16	3.10371e-09	1.17832e-35	1.04049e-05	6.15881e-06	0.000563303	1.78446e-09	2.99704e-16	3.06142e-09	1.17832e-35
BBC3	0.936704	1.02552e-11	0.470501	1.2356e-13	1.92358e-15	3.68311e-12	4.77414e-18	1.45891e-12	0.000225762	0.00502202	7.16652e-21	4.638e-16	0.0523837	7.68711e-41
BBS1	3.72467e-10	5.2595e-05	0.000666447	0.00065471	6.04993e-07	8.82654e-07	3.88954e-09	5.64251e-08	5.16645e-05	3.93508e-05	0.00065471	6.04992e-07	8.84373e-07	3.88954e-09
BBS10	3.87558e-11	2.5454e-06	6.68678e-05	4.00369e-15	2.65156e-21	1.31536e-08	1.27047e-12	3.85463e-11	2.52413e-06	0.000879252	4.00369e-15	2.63739e-21	1.3023e-08	1.27047e-12
BBS12	0.00112199	6.2927e-07	2.31398e-06	4.88746e-12	1.99023e-24	2.25335e-10	3.02715e-14	2.08381e-17	0.0471594	0.00025075	4.88746e-12	2.07535e-24	1.777e-06	3.02715e-14
BBS4	0.258166	2.79874e-07	3.2682e-05	5.44071e-14	7.65981e-10	1.40018e-06	1.76207e-38	6.49942e-11	4.04903e-07	0.00174214	5.44071e-14	2.60354e-19	1.40539e-06	1.6616e-38
BBS5	4.63724e-09	3.20728e-06	3.81401e-05	1.76407e-13	1.96955e-14	1.7095e-14	2.27345e-10	4.41702e-09	3.24931e-06	0.000214227	1.76407e-13	1.96954e-14	2.93239e-14	2.27345e-10
BBS9	5.63249e-09	9.44034e-08	0.000118724	1.14528e-13	3.59733e-17	5.32958e-09	3.71833e-24	6.91021e-09	0.000447723	0.000161016	1.11418e-13	6.9642e-20	4.51217e-09	3.71833e-24
BCAN	7.29938e-06	9.25984e-08	0.00059684	1.95909e-22	2.3273e-06	5.0229e-11	2.66516e-16	1.03937e-12	8.62142e-08	1.92166e-05	1.95909e-22	2.3273e-06	9.13391e-11	2.66516e-16
BCAR1	2.65773e-06	0.0102323	0.0014657	1.37543e-12	2.16791e-13	0.00096229	2.10939e-35	2.64232e-06	0.0102162	9.04308e-05	5.9064e-20	1.39895e-10	9.02693e-08	2.11738e-35
BCAR3	1.19764e-06	4.98181e-11	0.773297	3.00188e-23	5.92986e-13	7.52799e-08	3.61457e-25	1.12671e-06	2.8869e-05	5.78022e-07	1.85558e-22	5.92987e-13	3.33723e-10	3.61457e-25
BCAS1	7.68899e-06	7.7869e-08	1.96757e-05	3.11618e-05	1.92169e-16	1.3717e-09	4.56632e-37	7.47665e-06	7.36962e-09	7.64316e-05	3.11618e-05	1.92169e-16	1.21278e-05	4.56629e-37
BCAS4	3.28356e-05	2.96941e-05	0.00356568	2.3926e-09	2.43698e-13	2.44497e-11	8.40192e-36	0.00728571	2.94531e-05	0.00413787	2.3926e-09	2.43697e-13	2.32851e-07	8.4014e-36
BCAT1	7.96997e-13	3.05666e-07	2.01863e-05	7.49231e-14	8.24488e-13	4.25662e-05	2.62586e-20	7.93058e-13	3.15223e-07	0.000591318	7.49231e-14	8.24492e-13	1.54428e-08	2.62586e-20
BCCIP	4.08666e-08	4.64306e-08	9.89278e-05	4.8731e-08	1.72881e-10	2.02285e-07	8.97897e-13	4.46457e-08	4.71551e-08	0.000477945	4.8731e-08	1.72881e-10	2.02036e-07	8.97897e-13
BCKDHB	4.17627e-07	1.50926e-06	6.48987e-05	3.23518e-14	5.68385e-23	9.65599e-08	1.82383e-25	4.26205e-07	1.5715e-06	0.000188248	3.23518e-14	5.68384e-23	9.64076e-08	1.82383e-25
BCL10	6.94132e-08	5.00025e-08	3.9606e-05	6.0982e-15	7.1844e-10	2.15426e-10	9.56864e-13	7.09497e-08	2.29125e-05	1.01864e-05	2.08535e-16	7.1844e-10	2.39634e-10	9.56864e-13
BCL11A	7.28848e-09	0.000722083	7.4709e-06	6.43124e-09	1.59901e-10	7.37392e-08	3.83528e-11	0.00108171	0.000724166	0.0153276	6.43124e-09	1.59901e-10	7.38616e-08	3.83528e-11
BCL11B	0.00170046	0.0146634	0.00783399	0.35248	2.17392e-07	0.16472	0.309449	0.00170038	0.0146666	0.00777939	0.35248	2.17392e-07	0.16472	0.309449
BCL2	5.82589e-09	0.000264109	2.8377e-07	8.86225e-12	7.61532e-15	9.76741e-09	4.54511e-08	1.09488e-05	0.000265517	0.000703836	8.86225e-12	6.91148e-15	4.51413e-10	4.54511e-08
BCL2L1	9.20143e-08	5.3549e-06	0.000144129	1.37694e-10	2.84563e-15	1.04481e-11	1.059e-18	7.46338e-08	7.8826e-06	1.43297e-05	1.37694e-10	2.84563e-15	5.61438e-09	1.059e-18
BCL2L10	0.000129627	5.7618e-08	0.000334412	1.36824e-10	4.68452e-17	1.0651e-07	2.09536e-40	0.000129623	4.69296e-08	0.00122721	1.36824e-10	4.68451e-17	1.07815e-07	6.42989e-44
BCL2L11	2.25004e-09	4.18194e-06	7.46846e-08	3.72997e-09	1.36038e-17	5.53401e-10	9.79177e-27	1.00683e-06	3.21032e-07	0.0916363	3.72997e-09	1.35856e-17	5.40573e-10	9.79153e-27
BCL2L14	1.43895e-08	3.53719e-05	3.08391e-06	8.66977e-17	3.31198e-20	7.03702e-14	2.03042e-35	3.84634e-11	3.55325e-05	3.2128e-05	8.66963e-17	3.31197e-20	6.61847e-14	2.03053e-35
BCL2L15	1.81845e-05	0.00313945	9.71214e-05	4.48133e-15	5.13533e-16	3.22181e-06	1.22346e-25	3.18465e-05	0.00313783	0.000226002	4.30198e-15	5.13533e-16	3.21983e-06	1.22346e-25
BCL3	3.0137e-08	6.39978e-06	6.44386e-06	9.48165e-10	1.6822e-12	2.61291e-10	8.67811e-35	3.54887e-09	9.81022e-05	0.0053919	9.48257e-10	4.148e-17	2.68074e-10	1.39267e-37
BCL6	1.54615e-06	1.73494e-09	2.54089e-07	5.30641e-13	8.07189e-05	7.49084e-08	7.89173e-25	1.21278e-06	1.50966e-09	0.0118262	5.30641e-13	8.0678e-05	7.49604e-08	1.31481e-15
BCL7A	5.1689e-10	0.919471	0.922542	5.20552e-11	1.18431e-22	2.30763e-05	0.961314	2.2358e-07	5.09843e-07	2.76855e-05	2.31048e-05	1.1742e-22	2.29333e-05	1.45336e-24
BCL7B	7.64581e-10	0.000253795	2.25264e-05	1.06032e-25	1.33877e-26	3.0361e-07	4.24566e-17	7.83894e-10	0.000990427	0.000975205	1.06167e-25	1.42249e-26	2.67881e-07	4.24566e-17
BCL9	1.65643e-06	2.14077e-05	0.965897	6.51626e-23	1.96746e-11	6.5714e-09	9.71353e-23	1.63634e-06	3.9223e-06	9.75594e-10	2.27915e-17	2.56975e-17	3.2123e-08	9.71353e-23
BCMO1	4.08054e-06	1.08798e-07	3.03943e-05	7.05155e-27	1.99086e-16	1.87022e-06	8.373e-30	4.07329e-06	2.40545e-09	0.000236814	7.08236e-27	9.81293e-20	1.84755e-06	8.373e-30
BCR	3.60635e-10	8.20002e-07	0.00506117	3.38846e-09	3.02832e-15	1.85877e-11	6.90666e-30	1.04652e-10	2.04978e-06	5.8614e-07	3.38846e-09	3.05793e-15	1.57006e-11	6.90666e-30
BDH1	3.58618e-09	1.10593e-09	9.29722e-05	6.0875e-17	4.14763e-11	4.44816e-09	1.61217e-27	6.1335e-12	5.69517e-10	0.000287915	6.08775e-17	4.14763e-11	3.13249e-06	1.02462e-26
BDH2	0.000669145	1.08154e-08	0.0242484	1.48394e-13	8.13117e-30	2.73723e-06	3.10134e-11	0.000669067	7.12424e-09	0.00056768	1.48394e-13	5.9854e-26	2.71745e-06	3.10134e-11
BDNF	0.000156786	1.68317e-08	0.000109195	4.26996e-08	5.60282e-08	3.91925e-08	1.77773e-05	0.000156779	4.77665e-08	0.000783218	4.26996e-08	5.60281e-08	3.89987e-08	1.77773e-05
BDNFOS	0.00104869	1.5861e-08	0.00148602	1.74529e-09	4.74877e-07	2.73881e-11	0.00257312	0.0010484	9.05963e-09	0.00115085	1.74529e-09	4.74802e-07	2.75965e-11	0.00257312
BEAN	8.52302e-10	5.35698e-07	0.000394578	1.17356e-19	8.10485e-12	5.70058e-06	3.00046e-19	5.41086e-05	3.98673e-06	0.000507306	1.17356e-19	4.03443e-19	1.66325e-05	3.00046e-19
BEGAIN	3.32707e-09	0.0086497	1.09434e-06	5.15934e-05	8.86514e-20	2.53727e-12	1.81548e-06	3.24435e-09	0.00864873	3.04805e-05	5.15934e-05	8.86503e-20	1.34233e-12	1.81548e-06
BEND3	2.54074e-07	2.59629e-05	1.22207e-05	6.07877e-12	1.24416e-12	6.7044e-08	5.48366e-52	2.51359e-07	1.77563e-05	0.0481445	6.07877e-12	1.24416e-12	0.000285238	6.18597e-49
BEND4	0.000492413	4.59064e-07	0.000857222	2.32043e-09	5.97488e-05	1.04267e-05	2.28077e-11	0.000492421	1.27143e-07	0.0100252	2.32043e-09	5.97488e-05	6.28254e-17	2.28077e-11
BEND7	6.79948e-05	6.04475e-06	0.000156688	2.5203e-14	5.10605e-16	1.02242e-05	4.76942e-22	6.79093e-05	6.57897e-06	9.07857e-05	2.5203e-14	5.10614e-16	9.75507e-06	4.76942e-22
BEST1	1.02381e-11	2.26356e-05	0.00176033	5.6552e-13	1.98177e-09	1.79977e-07	2.58173e-48	1.02284e-11	2.23525e-05	0.000944275	5.6552e-13	1.98177e-09	1.81688e-07	3.2948e-48
BEST3	9.1535e-06	1.27413e-06	0.0313159	7.14642e-05	1.59521e-21	5.09038e-08	1.47554e-20	8.52416e-06	1.28645e-06	1.47118e-05	7.14642e-05	2.4077e-23	5.59108e-08	1.47554e-20
BEST4	3.49175e-07	2.09242e-06	0.000552417	2.29344e-14	2.44856e-07	2.65542e-12	2.04391e-37	3.4888e-07	4.53692e-05	8.25792e-05	2.29343e-14	2.44856e-07	2.73479e-12	2.07543e-37
BFSP2	9.96691e-10	1.40821e-08	2.74523e-07	2.11776e-16	1.17068e-09	5.54936e-05	4.13352e-14	2.14496e-12	1.58999e-07	0.00303542	2.11776e-16	1.17742e-09	4.227e-10	4.13352e-14
BGLAP	0.00217172	6.47371e-08	0.00231695	1.05125e-15	2.94929e-14	8.84368e-05	3.02008e-49	0.00217248	4.17171e-08	0.00244518	1.05125e-15	2.94928e-14	1.22508e-09	1.25986e-36
BHLHE23	0.00320371	7.02377e-15	8.84187e-06	3.78376e-23	1.03831e-13	7.33719e-06	4.45904e-16	1.48117e-13	0.00022194	0.00950879	0.981778	4.14289e-20	5.22338e-12	2.53549e-24
BHLHE40	2.13374e-07	0.0003094	0.000545942	5.62098e-13	5.04582e-15	2.92771e-08	4.46205e-16	2.5839e-11	0.000315292	3.40263e-06	5.62099e-13	5.3141e-20	3.87808e-10	4.46205e-16
BHLHE41	1.42415e-05	1.06681e-05	4.19325e-05	4.21702e-09	1.78137e-19	6.35469e-12	2.45166e-15	1.26625e-05	1.11029e-05	1.60733e-05	4.21694e-09	1.78125e-19	5.39535e-12	2.45166e-15
BHMT	2.48391e-11	4.51679e-06	8.65553e-05	2.32553e-24	4.35599e-07	9.12025e-06	1.88702e-21	1.67527e-11	4.17057e-06	0.00268166	2.3219e-24	4.35599e-07	9.09539e-06	1.88702e-21
BHMT2	1.73442e-09	2.34361e-06	4.75941e-07	1.03283e-07	2.15876e-13	4.85942e-08	1.84589e-41	1.71914e-09	2.38923e-06	3.13604e-06	1.03283e-07	3.90354e-14	4.85037e-08	1.81407e-41
BICC1	0.000229683	1.90258e-08	7.06339e-05	7.70821e-17	2.27318e-10	3.21085e-08	1.4364e-23	0.000229402	2.46395e-08	0.00040194	7.70821e-17	2.27319e-10	3.16317e-08	1.4364e-23
BICD1	1.35053e-11	8.18752e-06	5.28744e-08	2.92802e-11	3.02965e-10	1.77433e-08	1.1239e-15	7.82469e-12	8.78062e-06	0.00237602	2.92782e-11	3.02965e-10	1.7687e-08	1.1239e-15
BICD2	2.63689e-08	0.00032676	6.32279e-06	1.83673e-14	5.67548e-30	4.243e-08	9.46051e-28	2.61209e-08	0.000333614	2.06804e-05	1.83673e-14	8.40488e-29	4.22006e-08	9.46051e-28
BID	0.000466854	1.32313e-07	0.00258929	1.14199e-12	1.16158e-10	4.28681e-10	7.23042e-20	0.000465964	3.38906e-07	1.47829e-06	2.38436e-13	1.13209e-10	5.60223e-08	7.23042e-20
BIK	3.05259e-05	1.46391e-08	1.88894e-05	2.93394e-06	7.21119e-12	9.20797e-08	9.12282e-23	3.13337e-05	1.85037e-08	0.0200855	2.93394e-06	7.83464e-17	1.00991e-07	9.12282e-23
BIN1	5.91136e-09	8.32029e-05	1.47812e-05	6.83475e-20	3.03225e-12	5.86174e-06	1.9137e-11	2.41424e-09	8.17679e-05	4.0177e-05	1.76596e-14	3.03032e-12	5.90867e-06	1.9137e-11
BIN3	7.41985e-09	7.56483e-05	2.73994e-06	2.2415e-07	6.32315e-19	0.0196485	1.88509e-19	7.29594e-09	7.56908e-05	0.00600784	2.24149e-07	6.32316e-19	0.0196481	1.88509e-19
BIRC2	1.54073e-09	1.75035e-05	0.000111609	8.88132e-14	1.1404e-07	1.01022e-10	8.46097e-24	1.5635e-09	1.72098e-05	0.000149591	8.10538e-18	1.1404e-07	6.76551e-09	8.46097e-24
BIRC7	4.97071e-06	1.9523e-08	0.170098	3.3238e-11	9.1647e-19	3.40655e-08	1.92595e-39	5.57344e-12	9.41732e-08	2.20635e-07	3.3238e-11	3.5595e-19	3.32791e-08	6.96513e-36
BIVM	6.786e-12	1.49728e-08	1.09083e-06	5.80796e-11	3.67864e-19	4.19298e-08	3.29683e-35	6.80716e-12	2.83179e-08	0.00602183	5.80796e-11	3.67864e-19	4.20469e-08	3.29684e-35
BLCAP	6.26245e-11	4.22464e-09	0.000355337	9.14883e-17	1.08859e-14	7.84036e-07	4.61012e-29	6.25432e-11	4.89493e-09	0.000279119	9.14883e-17	1.08859e-14	7.83823e-07	4.61012e-29
BLK	4.24197e-05	6.40935e-06	0.00481478	0.000408384	9.43914e-08	2.77472e-08	3.84981e-09	7.70331e-05	6.35916e-06	0.0194048	0.000408384	9.44427e-08	5.25389e-09	3.84981e-09
BLM	2.5721e-05	2.54534e-08	2.71412e-05	6.61273e-08	2.79158e-14	2.35905e-13	7.36486e-23	3.50363e-05	3.32416e-08	5.42712e-05	6.61273e-08	2.81232e-14	2.61271e-13	7.36486e-23
BLOC1S3	1.86963e-08	8.5703e-07	0.000150687	1.5594e-15	1.23121e-14	7.63466e-06	2.67081e-35	1.87295e-08	9.69117e-09	8.1454e-05	1.55989e-15	1.23121e-14	7.61792e-06	2.67081e-35
BLTP3A	0.00083882	5.99246e-07	9.60051e-06	2.31337e-30	5.74084e-09	5.80753e-08	2.99054e-20	0.000838625	5.92986e-07	0.00747914	1.17934e-32	5.45341e-09	5.82248e-08	2.49651e-19
BLTP3B	2.8571e-07	4.20848e-07	0.00016258	8.97603e-14	4.82774e-07	2.39798e-10	7.44145e-21	2.84495e-07	4.31127e-07	0.00039588	8.97603e-14	4.82774e-07	2.30851e-10	7.44145e-21
BLVRA	4.64357e-10	1.51303e-05	0.000230835	2.23349e-18	0.000252896	0.00054765	3.0601e-37	9.702e-12	1.51305e-05	6.49697e-05	2.23349e-18	0.000252896	0.000547548	3.02057e-37
BMAL1	2.42803e-08	7.98893e-05	0.00110049	0.00672283	0.000669003	0.000815813	1.83699e-13	2.43197e-08	8.8939e-05	7.66963e-06	0.00672283	0.000669003	0.000815891	1.83699e-13
BMAL2	4.15865e-07	4.77572e-07	0.000604499	9.95896e-13	5.8873e-12	6.00469e-07	1.75404e-29	4.21107e-07	5.51473e-07	2.66108e-07	9.95896e-13	5.88712e-12	5.99999e-07	1.75404e-29
BMF	6.68497e-08	8.61869e-07	8.52053e-06	1.20319e-12	8.00064e-12	2.35614e-11	5.66916e-25	6.49844e-08	6.93242e-07	3.87217e-06	1.20319e-12	8.00064e-12	1.10496e-12	5.66912e-25
BMP1	3.00641e-10	0.00029717	6.73303e-05	3.8455e-22	1.31492e-11	1.08822e-06	2.33831e-19	2.95681e-10	0.000300383	0.00230996	1.78998e-24	1.31492e-11	3.96147e-06	2.33831e-19
BMP4	5.34872e-08	8.15756e-06	3.17791e-05	3.75899e-07	1.61872e-18	3.26716e-05	1.14086e-46	5.29176e-08	7.99711e-06	0.00637519	3.75899e-07	1.60066e-18	3.26858e-05	5.66431e-41
BMP7	0.000128131	4.90418e-05	0.000411807	2.0975e-08	2.01489e-21	1.72695e-08	2.5812e-15	0.000128039	5.00537e-05	0.00491503	2.0975e-08	2.01489e-21	1.73171e-08	2.5812e-15
BMP8A	1.03202e-10	9.39642e-08	2.08172e-05	1.07407e-09	2.39322e-11	0.0102724	4.85885e-16	5.07479e-07	4.61044e-07	0.0148955	1.07407e-09	2.63968e-11	8.60605e-09	4.85885e-16
BMP8B	3.9739e-07	1.89304e-09	0.000378256	1.20237e-21	1.68981e-07	5.98206e-06	1.89135e-24	3.98506e-07	9.18012e-08	0.000705189	1.20288e-21	1.68981e-07	4.35549e-06	1.89135e-24
BMPER	8.58228e-07	1.84052e-05	0.00457204	4.23017e-05	2.39617e-20	6.57084e-13	5.72328e-23	5.80265e-13	1.91013e-05	0.000986236	4.23017e-05	2.05787e-12	0.130818	2.25263e-23
BMPR1A	2.02289e-09	7.65035e-07	4.03741e-05	3.63035e-11	5.09788e-12	8.92766e-06	7.98168e-42	5.48594e-10	9.52395e-07	0.000197997	1.3167e-18	5.09788e-12	6.38661e-13	3.52648e-48
BMS1	1.00509e-06	1.07401e-07	0.554686	1.72756e-08	2.23692e-16	5.96888e-09	2.04198e-41	9.67182e-07	3.0318e-07	4.79404e-05	1.70835e-08	2.23674e-16	6.18752e-09	3.06709e-29
BNC1	9.05159e-08	7.10066e-06	0.000603195	5.68146e-05	3.41267e-12	6.44412e-09	1.61728e-10	8.84699e-08	7.75127e-06	9.05652e-05	5.68146e-05	3.41267e-12	1.87989e-09	1.61728e-10
BNC2	3.81552e-06	3.61158e-06	1.14108e-05	3.6189e-19	1.22041e-13	2.43429e-08	7.06268e-22	4.0654e-09	0.000496001	0.54051	3.31882e-19	3.25203e-06	1.30557e-06	7.06268e-22
BNIP1	6.17857e-07	9.76199e-09	3.23625e-05	4.38068e-14	5.65451e-27	2.8743e-10	6.84139e-08	6.17375e-07	1.02271e-09	4.53062e-05	4.38068e-14	5.54998e-27	2.85523e-10	6.84139e-08
BNIP2	1.41841e-06	1.05753e-06	0.000505095	4.45904e-35	3.72874e-21	8.87578e-07	2.49028e-09	1.41628e-06	1.16411e-06	0.00070345	9.81557e-30	3.72874e-21	8.86539e-07	2.49028e-09
BNIP3	2.82663e-11	5.73819e-06	0.000221512	8.41143e-21	1.34946e-12	9.20172e-08	9.61551e-23	2.79357e-11	4.46803e-06	0.0201493	1.03603e-18	1.34945e-12	4.49188e-09	9.61551e-23
BNIP3L	2.34748e-09	1.29527e-06	0.00786906	1.38289e-11	2.81534e-12	4.19941e-07	5.79826e-21	2.32276e-09	1.24721e-06	0.00675107	1.38289e-11	2.51311e-12	4.1869e-07	5.79826e-21
BOC	1.30898e-08	3.88856e-08	0.000947713	5.20349e-09	8.73404e-24	4.35833e-08	2.9126e-35	4.37571e-12	1.38921e-07	0.000148965	5.20349e-09	3.73155e-24	3.02559e-08	1.01783e-34
BOD1	2.05626e-06	9.60382e-08	2.3632e-05	8.20039e-12	9.07706e-07	2.46785e-10	2.66357e-19	2.05142e-06	1.45878e-07	4.68328e-05	8.20039e-12	9.07706e-07	2.41912e-10	2.66357e-19
BOK	4.86916e-08	4.69031e-09	2.36678e-07	1.66465e-20	1.00896e-11	5.01294e-09	8.16757e-23	3.85399e-08	2.0609e-08	0.136997	1.80336e-14	1.00885e-11	7.81417e-09	8.16754e-23
BOP1	6.65842e-12	2.43043e-07	0.00057728	5.25922e-17	3.2506e-10	1.43601e-05	1.04626e-44	6.65663e-12	3.44911e-08	0.00133899	5.25922e-17	3.2506e-10	1.43592e-05	2.40125e-49
BPESC1	0.00104748	6.18374e-09	0.00685996	2.48892e-14	1.35037e-16	5.62157e-08	1.10949e-18	0.0010465	8.469e-09	7.99818e-05	2.48892e-14	1.35039e-16	3.92569e-08	1.10949e-18
BPGM	3.02544e-06	1.87235e-09	0.000292472	3.25847e-14	4.8897e-22	0.00044388	5.26537e-34	2.86831e-06	1.95e-08	3.88301e-05	3.25847e-14	4.89522e-22	3.22363e-11	5.33479e-34
BPHL	2.96958e-09	4.80391e-08	4.36311e-06	1.50459e-10	1.33194e-14	1.99776e-07	4.45102e-18	0.0039452	2.96922e-05	0.000603482	3.73761e-09	1.33194e-14	1.99606e-07	4.45102e-18
BPI	5.59975e-08	2.39545e-08	7.25324e-06	1.41836e-09	9.78801e-19	9.10569e-05	3.10726e-26	5.59904e-08	2.77054e-08	4.81676e-06	1.41836e-09	9.3109e-19	9.10144e-05	3.10726e-26
BPIL1	3.05287e-05	8.91907e-05	1.65454e-05	1.13745e-12	1.38338e-14	1.60771e-13	1.75126e-27	2.47444e-12	5.26566e-08	0.0107304	1.13745e-12	1.38338e-14	1.66944e-13	1.75126e-27
BPIL2	4.59389e-05	8.83505e-06	0.00324071	1.17907e-20	1.0199e-15	2.95492e-06	2.38941e-44	4.57837e-05	8.05425e-06	0.000105149	1.17907e-20	1.18556e-16	2.93804e-06	6.12949e-40
BPIL3	3.26503e-15	6.46014e-05	0.008957	1.98298e-08	2.02265e-09	2.61125e-05	6.95889e-51	3.01821e-15	0.262129	0.0102923	1.98298e-08	2.02265e-09	2.58103e-05	1.01135e-53
BRD1	5.12501e-08	4.66282e-08	0.000389891	1.48759e-09	8.04082e-13	2.21826e-08	1.3502e-05	5.17605e-08	6.45278e-08	0.00156959	1.48759e-09	8.03813e-13	2.22057e-08	1.3502e-05
BRD2	2.21255e-06	5.25752e-09	0.0114946	0.999902	0.999237	0.999698	1	2.21267e-06	5.25752e-09	0.0118808	0.999902	0.999237	0.999698	1
BRD3	0.00145732	0.0680077	6.92484e-05	0.000174321	1.09708e-16	0.000118538	3.14768e-10	0.00145738	0.0680768	2.99877e-06	0.000174321	1.09708e-16	0.000117982	3.14768e-10
BRD9	9.42996e-07	5.97073e-07	5.09466e-05	1.4827e-12	6.81124e-27	2.04593e-07	2.27512e-31	9.43235e-07	8.9911e-10	0.0054133	1.4827e-12	1.03384e-31	1.24429e-14	6.37044e-36
BRDT	9.96478e-08	6.14928e-06	2.88109e-06	1.98644e-09	1.62289e-10	1.06662e-07	7.1785e-20	1.00034e-07	3.58332e-06	0.00350394	1.98644e-09	1.62289e-10	1.05778e-07	7.1785e-20
BRE	1.87376e-07	1.06669e-06	0.000308067	6.92482e-09	4.02836e-11	6.94807e-10	6.04806e-11	1.85371e-07	4.65845e-05	0.000490754	6.92482e-09	4.07105e-11	6.98332e-10	1.4306e-22
BREA2	8.81631e-07	2.23982e-06	2.58418e-05	1.68032e-11	5.61475e-28	1.17485e-11	1.45552e-41	8.45169e-07	2.32951e-06	5.02306e-05	1.68032e-11	4.28062e-30	8.80732e-12	5.10359e-30
BRF1	5.34663e-08	9.66955e-10	6.00097e-06	9.60154e-11	9.49711e-18	4.99106e-08	5.88449e-17	2.24648e-08	6.9767e-10	1.57594e-06	9.60154e-11	5.02552e-14	3.63191e-10	5.88449e-17
BRI3	1.50118e-08	1.7409e-05	0.000380546	7.42469e-22	8.31962e-09	1.52344e-10	1.27266e-50	1.49592e-08	2.12299e-05	0.000580145	7.42469e-22	8.31962e-09	1.43624e-10	5.22138e-41
BRI3BP	0.000325013	8.97511e-08	4.78559e-05	3.28313e-15	1.46003e-14	3.95391e-06	7.80459e-30	7.58334e-07	1.3864e-06	0.00207913	3.28313e-15	1.46003e-14	8.83335e-13	3.89577e-36
BRMS1	6.37351e-09	0.0170509	6.73864e-05	2.02667e-08	2.54522e-08	0.00222028	1.84391e-20	1.43458e-09	0.0171029	0.00335517	6.70802e-08	2.54522e-08	0.00222025	1.84391e-20
BRP44L	2.07495e-07	6.34458e-08	0.00165922	3.72272e-10	7.46891e-13	1.01712e-14	7.63073e-47	2.05554e-07	5.66798e-08	0.000103112	3.72272e-10	7.46891e-13	4.78933e-15	1.32897e-40
BRPF3	1.53019e-08	5.78132e-06	5.6077e-05	1.95403e-09	1.514e-14	4.04069e-05	6.73609e-35	3.10155e-09	2.61067e-05	3.08067e-07	1.95403e-09	1.514e-14	1.11921e-07	6.73609e-35
BRSK1	2.58548e-06	2.56355e-07	9.48351e-05	1.18118e-11	2.41221e-15	1.34717e-08	3.63108e-39	1.03877e-07	2.41517e-07	9.88565e-06	1.18894e-11	2.41212e-15	3.82974e-11	1.50564e-39
BRSK2	1.79189e-06	2.63249e-07	6.06201e-06	1.03917e-14	4.06089e-13	2.37136e-05	9.58289e-11	1.71986e-06	2.68237e-07	0.000211526	6.12142e-16	4.05959e-13	2.37435e-05	9.58289e-11
BRUNOL4	3.31193e-05	4.31949e-06	0.0228446	4.23742e-09	0.0307963	0.000340726	8.38284e-24	3.31209e-05	4.7054e-06	0.0240761	4.23742e-09	0.0307963	0.000340282	1.91095e-27
BRUNOL5	3.42439e-07	3.90511e-06	1.43078e-06	2.13278e-22	7.34587e-11	1.6874e-12	1.78561e-17	3.40973e-07	4.11044e-06	2.96258e-05	2.13281e-22	7.34586e-11	1.00149e-12	1.78561e-17
BRWD1	3.77465e-06	0.000253647	0.0821349	1.06017e-09	1.73316e-14	0.00282569	5.40037e-08	3.83456e-06	0.000246872	0.00300779	1.06017e-09	1.73316e-14	0.0028257	5.40037e-08
BSN	0.986761	2.73502e-05	0.00141231	1.48824e-12	0.98541	0.988588	1.4852e-10	0.986756	2.71616e-05	0.990257	1.47392e-12	2.52477e-08	0.988588	1.4852e-10
BSND	2.40683e-07	3.38573e-10	0.000381064	9.70592e-05	0.000957328	1.32408e-07	8.0166e-30	2.3994e-07	4.19462e-10	3.8265e-05	9.70592e-05	0.000957328	1.32424e-07	8.0166e-30
BSPRY	1.98587e-06	2.34683e-07	1.18653e-05	5.15435e-10	7.1252e-20	1.30546e-05	1.05555e-21	2.54164e-06	6.64015e-08	0.000217541	5.15435e-10	7.12511e-20	4.53277e-05	1.05555e-21
BST2	3.14553e-09	1.11749e-09	3.79199e-06	1.70698e-14	4.64359e-15	3.87978e-06	8.85946e-46	1.99845e-09	1.30462e-05	0.000293116	1.70698e-14	4.64351e-15	3.88467e-06	1.18545e-41
BSX	7.24772e-05	0.000505509	0.000935604	1.18331e-08	1.14709e-16	2.31848e-09	1.27822e-15	7.24806e-05	0.000513592	0.00218343	1.18331e-08	1.14709e-16	2.23577e-09	1.27822e-15
BTAF1	5.37643e-07	9.15937e-06	2.12694e-05	5.21666e-13	3.73858e-05	8.00698e-06	3.13783e-34	5.37317e-07	9.46137e-06	0.000599592	5.21666e-13	3.73858e-05	8.00398e-06	3.13783e-34
BTBD1	7.03061e-11	0.00212246	6.24304e-05	7.8824e-08	1.77295e-13	8.11336e-08	5.08922e-14	6.22917e-07	0.00211621	0.001334	0.000501771	1.77295e-13	7.70647e-08	5.08922e-14
BTBD10	3.97475e-08	0.00825624	6.71042e-06	1.92311e-18	9.92786e-14	4.68577e-07	8.55281e-38	3.90584e-08	1.45271e-05	0.000268688	2.98753e-18	9.92785e-14	4.73222e-07	8.47501e-41
BTBD12	0.00194016	1.02506e-05	0.00841892	6.79562e-23	1.62799e-14	1.93882e-05	9.70443e-33	0.00194039	9.98141e-06	2.32716e-05	1.09306e-17	1.62287e-14	2.03394e-05	9.70443e-33
BTBD16	1.59257e-05	2.31705e-08	0.000905991	9.96086e-10	1.08957e-16	5.03876e-06	2.86952e-26	1.59847e-05	2.28363e-08	4.55703e-05	9.96086e-10	6.32167e-19	7.20266e-11	2.86952e-26
BTBD19	2.82512e-07	4.78491e-09	0.00645167	1.17065e-17	5.34682e-09	4.3931e-12	7.94034e-29	1.18752e-11	5.78895e-09	3.04463e-05	4.5522e-22	5.34682e-09	4.22196e-12	1.01867e-25
BTBD2	0.0351455	0.00448461	0.0124306	5.33623e-11	4.04397e-11	2.17119e-05	1.76053e-21	0.0351462	0.00448404	0.0125373	5.33685e-11	4.04397e-11	2.17104e-05	1.76052e-21
BTBD3	0.000100382	0.000472589	0.000266325	2.08052e-17	1.6286e-14	3.02524e-06	9.60358e-33	0.000100479	0.000472023	0.00159495	2.08052e-17	2.18297e-22	2.94373e-06	9.60358e-33
BTBD6	2.56397e-07	1.60942e-08	0.00221833	2.01235e-11	1.35468e-14	1.50695e-07	6.90215e-17	4.18557e-08	1.24796e-09	4.69044e-08	2.01235e-11	1.35519e-14	1.98687e-10	6.90215e-17
BTBD7	1.87499e-08	3.58078e-06	0.178395	3.11852e-14	5.05653e-08	1.21702e-13	1.84177e-10	4.854e-09	8.23989e-06	1.51274e-06	8.73224e-14	1.6462e-08	1.1356e-10	1.84177e-10
BTBD9	2.93988e-10	2.11886e-05	2.12043e-08	4.09036e-11	3.91742e-18	0.00590216	2.49253e-12	3.55073e-10	0.000137434	0.00407931	4.09036e-11	2.80457e-19	4.21344e-09	2.49253e-12
BTC	8.8758e-09	8.38615e-11	6.40073e-07	1.93363e-11	4.82442e-20	2.88989e-10	9.45271e-17	5.73634e-07	1.07566e-09	0.000196289	1.93363e-11	6.09047e-20	2.90297e-10	9.45271e-17
BTF3	1.51786e-08	1.92812e-06	0.000203343	3.31436e-16	1.02728e-11	2.46662e-05	2.96218e-25	5.73734e-08	2.76909e-07	0.0018831	3.31423e-16	1.02724e-11	3.9924e-07	2.96218e-25
BTG2	9.92278e-06	1.39052e-08	0.000257796	1.70689e-10	6.33273e-15	9.58237e-05	4.37404e-29	9.91807e-06	1.98938e-05	0.000124035	1.70688e-10	6.33273e-15	9.57981e-05	4.37404e-29
BTG4	9.30014e-09	2.92228e-05	1.05468e-05	3.5207e-07	2.22397e-15	2.76069e-11	8.01996e-16	4.65535e-07	3.00875e-05	0.00138421	3.5207e-07	2.22396e-15	1.47948e-11	8.01996e-16
BTN1A1	1.97886e-07	3.81698e-05	5.98e-05	2.39401e-13	9.78428e-09	9.98771e-05	3.47645e-23	7.68637e-08	3.79428e-05	0.171642	5.09128e-16	9.72428e-09	9.98682e-05	3.39175e-23
BTN3A2	1.75752e-09	3.6047e-08	6.96522e-06	1	1	0.999787	1	1.75751e-09	3.60927e-08	0.991812	1	1	0.999787	1
BTN3A3	6.09463e-06	7.25994e-08	3.12551e-07	8.61336e-10	0.0305378	0.00235902	7.54491e-18	6.21066e-06	8.80406e-08	0.0373629	8.61336e-10	1.64119e-14	4.68656e-06	7.54123e-18
BTNL2	4.19344e-08	1.0048e-06	0.000129543	1.14929e-15	2.80934e-08	5.1423e-05	0.00050591	3.72759e-09	0.0010253	0.00416837	1.14928e-15	2.80934e-08	5.12057e-05	0.00050591
BTNL9	5.3793e-08	0.000215502	0.00707412	2.11621e-20	1.94638e-16	6.6388e-14	4.70954e-31	0.000847022	0.00871591	1.33175e-05	1.08407e-20	1.63373e-16	2.08275e-07	4.70954e-31
BUB1B	8.98669e-13	1.17727e-08	0.00928168	9.23105e-21	4.43105e-08	3.02544e-06	2.51501e-17	2.60488e-07	1.123e-08	4.86886e-06	9.23105e-21	4.43105e-08	3.19328e-15	2.51501e-17
BUB3	2.16662e-11	1.91264e-06	0.000100739	4.12061e-13	1.02271e-18	7.15142e-07	7.2725e-11	2.20378e-11	2.59578e-06	0.000521987	4.12061e-13	1.02147e-18	7.13978e-07	7.2725e-11
BUD31	6.21993e-11	9.25531e-06	3.12029e-06	3.89132e-10	2.9271e-12	1.10912e-09	2.49082e-23	5.83049e-11	4.13419e-07	0.00200266	3.89132e-10	2.9266e-12	1.17755e-09	2.49082e-23
BVES	2.02225e-07	2.85046e-07	0.0808481	1.06362e-22	3.66549e-10	1.06488e-07	2.22093e-22	2.03685e-07	6.029e-07	1.45232e-05	1.06316e-22	3.66549e-10	1.05805e-07	2.22093e-22
BYSL	7.67403e-14	2.99653e-05	0.000150978	5.3307e-19	1.88371e-12	4.77354e-08	2.02374e-09	3.91186e-15	3.07681e-05	0.00165097	5.33069e-19	1.88368e-12	4.75166e-08	2.02374e-09
BZW1	0.0203749	1.51115e-08	0.022144	3.58111e-08	6.09721e-10	3.65765e-06	2.72686e-28	0.0203748	3.55921e-08	0.0249491	3.58111e-08	6.09721e-10	3.96148e-06	2.72686e-28
C10orf10	3.88599e-10	1.51167e-07	6.84385e-06	2.28784e-17	8.05969e-11	0.000191932	1.52895e-20	3.72283e-10	3.20421e-06	0.000465517	2.28821e-17	8.05969e-11	0.000191437	1.52895e-20
C10orf105	8.977e-10	2.44717e-09	0.000243947	9.03953e-12	1.80867e-22	2.68838e-05	4.73035e-35	9.16619e-10	1.97037e-09	0.000578225	9.03953e-12	2.33754e-12	2.68747e-05	4.52376e-41
C10orf107	2.49848e-07	0.000188126	0.00122754	2.60438e-16	4.63312e-13	3.06922e-08	3.37839e-20	2.49752e-07	0.000222537	0.000417644	2.60437e-16	9.82157e-17	3.07245e-08	3.37839e-20
C10orf11	2.25687e-11	0.0020769	3.40411e-06	8.07392e-13	7.32459e-10	0.0518622	7.78639e-18	2.19777e-11	0.00207693	7.452e-05	2.27841e-16	7.32458e-10	0.0517929	7.78639e-18
C10orf110	5.15989e-08	4.76273e-09	7.76467e-06	1.38588e-17	6.53316e-12	1.52712e-11	3.21641e-33	4.60145e-08	2.81238e-09	0.000534357	1.38588e-17	6.50185e-12	4.5911e-10	1.22323e-38
C10orf111	8.15493e-08	0.000365258	8.36967e-06	5.89495e-24	2.06872e-15	1.81908e-05	1.18902e-25	8.25658e-08	0.000363686	0.000755581	1.37675e-19	2.06872e-15	1.82009e-05	1.18902e-25
C10orf116	2.66351e-05	0.000494412	0.00444306	1.95026e-10	8.79599e-19	2.33934e-06	2.90271e-19	2.66367e-05	1.35909e-09	0.0129345	1.95026e-10	8.79597e-19	2.34168e-06	2.90271e-19
C10orf125	7.19313e-14	9.69691e-06	3.38271e-05	7.26203e-14	2.11026e-13	5.8302e-09	1.55924e-41	2.98174e-14	9.79748e-06	1.04181e-05	7.26205e-14	2.11026e-13	5.41449e-09	1.52983e-39
C10orf131	2.51413e-08	0.058284	5.79607e-05	2.09251e-18	4.48077e-05	9.7159e-12	2.48957e-12	2.07236e-08	1.0115e-07	0.00326587	2.09192e-18	8.60491e-18	0.119662	2.48957e-12
C10orf18	2.48367e-09	0.00053119	1.26755e-07	8.88038e-25	3.96402e-08	2.66219e-05	9.75385e-40	8.64723e-10	0.000553969	0.0288649	5.85025e-22	3.96403e-08	2.66012e-05	4.16192e-40
C10orf25	5.59825e-08	0.00010906	1.79711e-06	2.07036e-11	5.52517e-15	3.66293e-06	3.74661e-37	0.000137927	0.000104878	0.0173571	2.07036e-11	5.48082e-15	4.81446e-06	4.28296e-37
C10orf26	0.98965	1.43393e-06	0.000155771	2.28486e-07	5.82945e-12	3.91333e-06	0.992022	3.54733e-12	1.83394e-06	0.000165476	2.28483e-07	5.82944e-12	5.76243e-09	6.06017e-13
C10orf27	1.84399e-10	0.000145935	9.55113e-06	8.28005e-05	3.6643e-13	5.67482e-08	1.48632e-46	1.82951e-10	0.00014627	3.2112e-05	8.28005e-05	3.6643e-13	5.63818e-08	5.39361e-46
C10orf28	8.63035e-07	6.47369e-07	4.44303e-06	2.16199e-10	1.5657e-08	2.19202e-08	2.98535e-51	8.69397e-07	6.55244e-07	0.00213144	2.16198e-10	1.5657e-08	2.17912e-08	4.78161e-41
C10orf4	0.00122066	8.45358e-05	0.00126837	5.94542e-18	1.51382e-24	6.23852e-10	5.57921e-48	0.00122044	8.43436e-05	0.00138645	1.66869e-16	1.37664e-24	6.02529e-10	3.86985e-35
C10orf40	4.16597e-09	9.45246e-06	0.729401	7.9465e-10	6.98501e-12	3.4558e-05	4.89634e-23	1.72828e-10	1.57282e-07	5.93157e-06	7.94702e-10	6.985e-12	4.03539e-11	4.89634e-23
C10orf46	3.56727e-09	0.000177403	3.13625e-06	1.8147e-07	1.60688e-10	7.1282e-07	1.43555e-41	2.42725e-09	1.21794e-05	2.22228e-05	2.46763e-07	6.09216e-24	7.14791e-07	1.7486e-41
C10orf47	2.07517e-06	6.16799e-05	8.80711e-06	5.05091e-15	1.70452e-08	6.55032e-08	1.48832e-38	2.0718e-06	6.01234e-05	0.000100405	5.05004e-15	1.70452e-08	1.52697e-07	1.48829e-38
C10orf50	3.4494e-05	4.06754e-07	0.000914258	1.48037e-16	8.349e-14	2.10944e-10	1.68502e-26	3.44924e-05	7.30371e-07	0.00266948	1.48037e-16	8.349e-14	1.62582e-10	1.68502e-26
C10orf55	1.78865e-08	0.0183636	0.0125614	2.10693e-12	4.5242e-20	0.0529533	6.17838e-23	1.79396e-08	0.0183592	0.0080923	4.82808e-12	4.5242e-20	0.0527562	6.17838e-23
C10orf57	8.26039e-08	8.889e-08	6.76303e-05	2.93781e-18	1.87774e-11	3.1446e-09	1.75048e-30	8.31056e-08	4.51928e-06	0.000210171	2.93783e-18	1.87774e-11	2.89191e-09	1.75049e-30
C10orf58	9.69381e-07	0.00043259	2.84854e-05	1.22118e-08	1.39536e-20	6.88028e-06	5.31905e-42	3.82524e-11	0.000432201	1.32994e-05	1.22118e-08	1.38715e-20	7.68315e-09	5.22259e-36
C10orf67	8.46299e-06	8.56714e-06	2.20089e-07	7.86938e-27	7.07096e-06	1.92246e-10	2.74992e-15	9.1867e-06	3.14991e-05	0.000341159	7.86854e-27	7.07096e-06	1.10938e-10	2.74992e-15
C10orf71	2.26491e-09	1.11464e-06	4.76325e-07	1.9348e-14	4.57547e-13	5.93861e-10	2.74697e-18	1.83532e-09	2.32781e-06	0.198169	1.9348e-14	4.57547e-13	5.90875e-10	2.74697e-18
C10orf72	6.92548e-10	2.48452e-05	0.0060661	2.09598e-11	1.00845e-12	1.33525e-05	1.90445e-23	1.16377e-05	2.50918e-05	9.8932e-08	2.09598e-11	4.45535e-19	1.3366e-05	1.90445e-23
C10orf76	0.000244965	1.2274e-10	3.20264e-06	7.00101e-07	3.57541e-12	6.97436e-09	5.69632e-17	0.000245082	3.038e-10	0.000485991	2.35485e-16	1.09621e-10	2.46736e-07	3.00783e-17
C10orf81	1.56799e-11	5.0543e-11	0.0848503	1.18843e-11	5.28029e-09	4.05995e-09	2.68429e-33	7.14265e-06	1.12673e-09	5.82062e-05	1.18843e-11	5.28029e-09	4.05664e-09	2.68429e-33
C10orf82	5.13663e-07	2.50156e-06	0.00105663	4.14314e-24	3.67332e-30	1.63242e-07	1.10452e-10	5.12978e-07	2.57013e-06	0.00288459	4.14314e-24	4.64181e-32	1.62331e-07	1.10452e-10
C10orf90	1.32988e-07	7.43875e-06	1.55446e-06	2.87685e-15	1.86645e-14	1.75061e-05	1.92419e-24	1.12039e-07	8.33028e-06	0.00126638	1.95805e-14	1.86724e-14	5.16924e-14	1.92419e-24
C10orf93	5.44457e-08	1.1231e-05	1.60956e-06	1.98786e-08	2.42549e-20	3.83478e-07	1.14031e-33	7.1338e-10	1.18184e-05	7.08358e-06	1.98786e-08	2.4256e-20	3.81913e-07	1.14031e-33
C10orf99	9.12208e-05	4.91464e-06	0.00430675	1.14364e-13	1.12306e-14	3.18826e-10	3.75668e-24	0.209239	3.51379e-08	0.20219	1.14357e-13	4.68899e-21	2.19434e-10	4.34032e-27
C11orf17	1.46291e-05	5.0981e-10	0.00114421	6.81592e-17	1.0738e-07	5.86398e-08	1.20071e-32	1.46254e-05	8.25146e-11	2.28483e-06	4.11807e-17	1.0738e-07	5.87377e-08	1.20071e-32
C11orf21	9.82273e-07	1.31577e-09	8.80897e-06	3.28044e-12	1.45455e-23	5.80111e-10	2.6123e-30	9.19156e-07	8.84442e-10	0.0588511	3.28044e-12	5.70998e-24	6.69013e-14	2.6123e-30
C11orf24	4.19081e-10	3.29591e-10	2.9857e-05	1.88083e-10	5.96592e-11	5.66673e-07	4.38343e-19	4.03264e-10	9.05876e-07	7.09078e-05	1.88083e-10	5.96592e-11	5.67267e-07	4.38343e-19
C11orf31	0.999798	1	0.99999	2.48835e-15	1	1	1	0.999798	1	1	2.48835e-15	1	1	1
C11orf34	6.3373e-08	6.23512e-10	0.00310104	9.11072e-10	5.04602e-19	3.13811e-10	8.52155e-34	6.14351e-08	3.77789e-09	0.000172477	9.11072e-10	5.04602e-19	2.08863e-11	8.52155e-34
C11orf35	3.89366e-10	8.61246e-07	3.66629e-05	2.43225e-18	1.73061e-17	9.52159e-08	1.11247e-09	7.85373e-10	4.78705e-08	0.000562286	2.13549e-18	6.52212e-17	9.53441e-08	1.11247e-09
C11orf36	1.00408e-05	0.000436829	0.000192594	3.53371e-21	5.15738e-18	4.16486e-05	5.97549e-28	4.75811e-06	0.000458604	0.000963297	5.56342e-17	5.18992e-18	3.91912e-10	5.97521e-28
C11orf40	4.17747e-07	1.3677e-05	2.84373e-05	1.11534e-09	9.29775e-15	5.31894e-11	5.45723e-23	8.84921e-07	7.94926e-05	0.0645122	1.5901e-10	3.63246e-15	1.33377e-10	5.45723e-23
C11orf41	3.92814e-12	3.10111e-05	0.00461276	1.82168e-08	1.42348e-11	1.01216e-06	1.40273e-29	1.0996e-10	3.03314e-05	0.000338876	1.82168e-08	1.42348e-11	1.00991e-06	1.40273e-29
C11orf46	1.79741e-06	1.52116e-08	0.00046189	6.96501e-10	3.57728e-17	1.16125e-08	3.06606e-10	1.79672e-06	2.05827e-08	0.000867963	6.96501e-10	3.52113e-17	1.15866e-08	3.06606e-10
C11orf48	3.88086e-07	3.09932e-06	0.000131403	6.55641e-25	0.00297466	1.94091e-15	3.27187e-14	3.8811e-07	3.31307e-06	0.000368674	6.57264e-30	0.00297466	3.01797e-12	3.27187e-14
C11orf51	0.000117558	6.51424e-09	1.83814e-05	8.91333e-18	7.48193e-17	3.02068e-05	1.9407e-14	0.000117444	3.27304e-09	0.000556371	8.91329e-18	7.48189e-17	3.01935e-05	1.9407e-14
C11orf53	6.20903e-09	6.20523e-07	2.79598e-06	2.0692e-08	2.94536e-17	2.86179e-08	6.65807e-17	0.0469925	7.13805e-07	0.0460412	2.0692e-08	2.93871e-17	4.41114e-08	6.65807e-17
C11orf64	4.11582e-07	1.67847e-06	0.000346662	1.98243e-08	4.39683e-24	1.09365e-16	4.56427e-27	3.67281e-07	3.5248e-06	0.000215925	1.98243e-08	4.3964e-24	1.0929e-16	4.56427e-27
C11orf66	3.64456e-06	0.000634286	2.2238e-05	5.41184e-13	2.75961e-13	2.9909e-09	9.73142e-33	0.000389094	4.7949e-05	7.06549e-05	4.56499e-16	2.75961e-13	2.9823e-09	9.73161e-33
C11orf75	1.23934e-10	2.42231e-06	1.80933e-05	0.000992808	2.76115e-14	1.80016e-05	1.13702e-46	1.23138e-10	3.54941e-06	0.000286281	0.000992808	2.76115e-14	1.79516e-05	1.84739e-44
C11orf80	8.32421e-06	1.22992e-05	0.00136059	0.0744398	2.96121e-05	6.78904e-05	2.74678e-05	8.32153e-06	1.24025e-05	0.0015769	0.0744398	2.96121e-05	6.78882e-05	2.74678e-05
C11orf83	1.58336e-07	2.6981e-06	0.000195021	8.80628e-22	0.00175353	1.4413e-11	3.47936e-16	1.56232e-07	2.74619e-06	0.000465222	8.87643e-22	0.00175353	2.76383e-18	3.47936e-16
C11orf84	4.79763e-06	4.01948e-11	2.28068e-05	0.00684876	9.11759e-08	4.44931e-11	7.28272e-09	4.71266e-06	4.31251e-08	3.27824e-06	0.00684876	9.11759e-08	4.32143e-11	7.28272e-09
C11orf86	1.38018e-06	3.69697e-05	0.00063846	0.000899268	4.66347e-05	5.01045e-09	2.83707e-05	1.37765e-06	3.74713e-05	0.00194579	0.000899268	4.66347e-05	5.01082e-09	2.83707e-05
C11orf87	5.16019e-09	4.90127e-08	8.12092e-06	1.01532e-10	2.19514e-21	1.21368e-08	0.00763648	5.10728e-09	4.96192e-08	5.26354e-05	1.01532e-10	2.19514e-21	1.0973e-10	0.00763648
C11orf9	4.32153e-05	6.45554e-07	0.00080274	0.95227	0.00566168	2.42966e-06	6.3538e-10	4.33643e-05	6.21537e-07	0.000787039	0.95227	0.00566168	2.40318e-06	6.3538e-10
C11orf90	5.61823e-05	5.8101e-11	7.39653e-05	1.69497e-09	1.37847e-07	4.75785e-10	3.15653e-36	5.62086e-05	1.19775e-10	4.25404e-06	1.69497e-09	1.37847e-07	3.5948e-10	3.15653e-36
C11orf91	9.43833e-07	9.99531e-07	0.000179053	2.73141e-33	6.52335e-17	0.000195543	2.78374e-41	9.41186e-07	6.60925e-07	0.00100745	1.05442e-33	6.52419e-17	0.000195538	2.65664e-41
C11orf93	5.76275e-11	0.00012361	2.4399e-06	4.36317e-09	3.85314e-18	2.21199e-08	7.82225e-17	6.12301e-11	3.76411e-05	2.77266e-06	4.36317e-09	2.60115e-29	4.45445e-10	7.82225e-17
C11orf95	1.12946e-07	1.83313e-08	0.000100494	3.12065e-25	9.85943e-16	4.18029e-13	1.62269e-05	1.12152e-07	2.26186e-08	0.000687653	3.12065e-25	9.85943e-16	3.41728e-13	1.62269e-05
C12orf23	8.13364e-07	1.09792e-07	1.98326e-06	5.28873e-15	2.79553e-11	4.19464e-05	1.56374e-29	8.07725e-07	7.56475e-08	6.19091e-05	5.28873e-15	2.79553e-11	4.19507e-05	1.56374e-29
C12orf27	1.93316e-08	1.78047e-07	8.36904e-05	4.60796e-14	2.27899e-13	1.19003e-07	3.49913e-08	1.78646e-08	1.21889e-07	0.000695624	4.60796e-14	2.279e-13	1.13621e-07	3.49913e-08
C12orf36	2.08093e-06	0.000421187	1.98565e-05	1.3735e-09	4.90708e-12	6.45388e-11	3.70326e-44	2.07819e-06	0.000422459	4.12362e-05	1.3735e-09	4.90708e-12	6.17259e-11	1.67801e-44
C12orf39	3.37692e-10	3.18695e-07	0.039968	5.28814e-12	2.68389e-15	4.01353e-05	6.01726e-46	6.28063e-07	1.31697e-07	2.97572e-07	5.28814e-12	2.68389e-15	4.28094e-05	7.50323e-55
C12orf41	1.70527e-05	6.03317e-09	4.74875e-06	4.14155e-13	7.32754e-16	6.1421e-13	4.73656e-14	1.70529e-05	1.7826e-08	1.14516e-08	4.14155e-13	7.32754e-16	6.45119e-13	4.73656e-14
C12orf42	1.26832e-07	0.112716	0.00269866	8.9934e-18	3.54896e-16	2.16305e-09	2.39398e-16	9.51417e-06	2.37038e-05	0.000571182	8.99342e-18	5.7374e-11	7.31788e-11	2.39398e-16
C12orf43	6.73218e-09	1.4917e-05	8.78733e-06	2.03082e-06	7.60917e-07	2.16843e-08	1.85579e-06	6.75438e-09	5.79406e-05	3.47904e-05	2.03082e-06	4.65876e-16	2.18433e-08	1.85579e-06
C12orf48	0.000155677	4.15151e-06	1.06895e-05	9.54513e-13	6.36081e-21	5.88079e-11	5.03882e-28	0.000154714	3.17628e-06	3.46951e-05	9.54512e-13	6.35735e-21	1.5221e-10	5.03882e-28
C12orf54	1.7473e-06	1.42534e-06	0.00342052	3.18195e-19	1.17417e-21	7.72423e-05	2.65097e-31	1.68968e-06	1.65749e-06	3.80063e-05	3.18195e-19	1.17417e-21	7.71898e-05	2.65097e-31
C12orf56	6.10612e-06	5.18988e-08	1.94664e-07	9.80876e-10	5.1301e-11	1.24544e-08	6.3741e-40	5.67527e-06	1.70815e-07	3.0409e-07	9.80876e-10	5.13009e-11	2.15078e-08	2.41811e-56
C12orf70	9.40322e-06	1.73166e-06	0.000291858	1.34824e-10	4.09112e-14	4.7706e-13	1.31433e-30	9.40616e-06	7.56442e-06	0.000346516	1.34824e-10	4.09113e-14	3.46136e-13	1.31433e-30
C12orf71	4.68753e-06	1.19409e-06	0.00026697	2.9072e-11	1.53287e-18	6.62939e-08	5.1858e-17	4.68357e-06	1.56181e-06	0.000705956	2.9072e-11	1.52931e-18	6.60189e-08	5.1858e-17
C12orf72	1.55255e-13	9.99498e-08	4.74201e-06	2.02529e-08	4.54964e-14	1.87832e-09	4.80994e-37	1.49738e-13	9.72727e-08	0.00799082	2.02529e-08	4.5811e-14	2.0733e-09	4.80515e-37
C12orf73	4.97972e-08	7.31964e-10	0.000151826	1.46343e-07	1.20556e-29	6.47996e-06	2.15132e-25	4.96189e-08	2.89763e-09	0.000469859	1.46343e-07	1.15276e-26	6.47702e-06	5.00315e-30
C12orf75	0.0024416	0.0157307	3.1353e-07	9.45268e-13	4.27865e-10	4.9313e-07	5.85929e-27	4.23643e-07	8.19054e-06	0.574357	3.7213e-18	2.08952e-18	5.88765e-06	5.85929e-27
C12orf76	0.00011646	0.000816584	0.000356344	2.89824e-09	1.30149e-13	3.07392e-08	3.07835e-07	3.02034e-06	0.000789285	0.00878925	3.18128e-05	1.30151e-13	1.24383e-08	3.07835e-07
C12orf77	6.2564e-08	0.000359505	3.54061e-05	1.00712e-21	3.12748e-16	2.12232e-06	8.85352e-35	6.56701e-08	0.000360333	4.77033e-05	1.00712e-21	3.12746e-16	2.11731e-06	3.07158e-36
C13orf16	0.000665758	2.15212e-08	1.35274e-05	1.48526e-17	1.32374e-07	3.37061e-05	8.04731e-13	0.000665645	4.93807e-08	5.61595e-05	1.48526e-17	1.32374e-07	3.36865e-05	8.04731e-13
C13orf18	1.73799e-08	3.85474e-09	0.000590553	1.10185e-13	5.89824e-11	0.00248505	6.87736e-33	1.16203e-05	0.0056184	0.00629921	1.10185e-13	5.89821e-11	0.00248516	6.87736e-33
C13orf27	1.10731e-10	3.54209e-05	9.21684e-06	2.14184e-08	6.39435e-22	6.16567e-08	1.60546e-43	9.70616e-11	9.53519e-08	4.04367e-05	2.14184e-08	6.39434e-22	5.9896e-08	7.12993e-48
C13orf28	2.01348e-07	0.0166163	0.000185821	1.14127e-07	1.07361e-25	0.000121502	2.12792e-21	1.96566e-07	0.0167103	9.15098e-05	1.14127e-07	1.06926e-25	0.00012144	2.12792e-21
C13orf29	1.80515e-06	0.00178218	0.00493276	6.76919e-18	5.57023e-20	3.11425e-08	3.78992e-20	1.79717e-06	0.000112943	7.68016e-06	6.78851e-18	5.54363e-20	3.16955e-08	3.78992e-20
C13orf30	1.96038e-11	2.53585e-09	1.68933e-05	2.1336e-14	1.01124e-09	2.92814e-09	4.39264e-20	1.8373e-11	3.05728e-09	3.80245e-05	2.1336e-14	1.01124e-09	2.88848e-09	4.39264e-20
C13orf31	7.67441e-07	2.52012e-06	4.88935e-05	4.82139e-08	8.95957e-19	0.00162213	3.3784e-11	6.27611e-07	0.0013107	0.123643	4.82139e-08	8.93156e-19	5.04951e-06	3.3784e-11
C13orf33	2.26555e-13	1.19858e-05	0.000214434	1.89885e-15	6.49475e-28	5.10954e-08	1.35956e-22	2.12914e-13	1.1998e-05	0.000396945	1.89885e-15	1.27956e-29	5.10747e-08	1.35956e-22
C13orf35	3.46987e-07	6.58306e-10	0.000178214	1.1996e-27	8.57422e-16	0.000185678	1.31292e-17	3.71525e-07	7.56702e-10	0.000182021	1.07815e-27	8.57422e-16	5.30488e-07	1.31292e-17
C13orf37	2.08423e-10	4.82579e-09	0.00374552	7.10354e-16	6.63693e-15	2.45605e-12	2.00922e-18	2.00475e-10	5.36778e-07	0.000702308	7.08005e-16	6.63693e-15	1.85509e-12	2.00922e-18
C13orf39	2.15765e-07	0.000841997	1.34546e-05	5.89133e-11	1.38848e-18	1.25174e-09	3.33017e-20	1.63158e-07	0.000854038	0.000115505	5.89133e-11	1.38847e-18	1.23331e-09	3.33017e-20
C14orf102	0.000162901	3.57103e-10	0.00018847	2.55506e-11	6.2397e-07	3.63989e-05	1.1757e-30	0.000162802	6.41105e-09	0.000955601	2.55506e-11	6.2397e-07	3.63991e-05	1.1757e-30
C14orf118	5.3929e-07	1.52208e-07	0.000272607	4.23726e-14	2.18328e-16	5.02268e-06	9.62065e-35	5.4698e-07	1.67079e-07	0.000136099	4.23734e-14	2.19833e-16	5.43209e-06	5.77204e-35
C14orf132	8.13888e-09	2.9244e-11	6.54839e-05	7.21781e-12	1.10807e-05	3.22442e-06	4.88052e-18	8.01989e-09	8.96311e-08	0.000144948	7.21781e-12	1.10807e-05	3.2259e-06	4.88052e-18
C14orf139	5.19361e-09	8.47783e-08	0.075462	1.11913e-11	2.04753e-05	4.13599e-06	9.98688e-28	5.00585e-09	8.11555e-08	2.62118e-05	1.11913e-11	2.04753e-05	4.12824e-06	9.98688e-28
C14orf145	0.0127334	0.0548803	0.000690954	2.53202e-23	3.26213e-12	6.20206e-05	2.78412e-27	0.0127332	0.0548656	0.00117049	2.53402e-23	1.96884e-19	6.20023e-05	2.78412e-27
C14orf149	0.000373803	5.1741e-08	0.000268086	2.21411e-08	1.04823e-13	0.000159256	2.64005e-21	0.000374032	0.000620324	2.29575e-05	1.62176e-08	1.82811e-13	3.18147e-16	2.64669e-21
C14orf159	1.35357e-09	0.00161586	4.75547e-06	6.75016e-12	6.00746e-12	2.94496e-09	2.39236e-15	1.32238e-09	0.00160793	0.124474	6.7502e-12	6.00712e-12	1.32526e-09	2.39236e-15
C14orf166B	3.20578e-05	5.01529e-06	0.000785432	8.65626e-15	1.33381e-24	4.6177e-07	3.93393e-21	4.58902e-08	6.02031e-06	0.00500478	8.65626e-15	7.63232e-25	4.61022e-07	3.93393e-21
C14orf167	3.41503e-11	0.000261274	7.47176e-05	1.45889e-09	1.46901e-32	0.00114211	1.41078e-15	3.26942e-11	0.000261583	0.000111254	1.45889e-09	2.80495e-30	0.00114204	1.41078e-15
C14orf180	4.62651e-09	0.000958658	0.0121799	9.13243e-07	9.59647e-19	1.2992e-07	5.25047e-22	3.90351e-09	0.000971447	0.00300905	4.17915e-09	9.59475e-19	3.27117e-07	5.25047e-22
C14orf181	6.30178e-06	3.08763e-08	0.0014206	3.83073e-15	1.13115e-23	1.97767e-09	1.63674e-17	6.20656e-06	3.82731e-08	0.000508569	3.8307e-15	3.05094e-26	1.63727e-09	1.63674e-17
C14orf182	1.70039e-06	3.66272e-05	8.61237e-06	5.25835e-23	4.37338e-25	0.000678246	2.86795e-07	7.78069e-08	1.42426e-07	0.00522371	5.25798e-23	4.50548e-25	3.29492e-06	2.86795e-07
C14orf184	3.33585e-10	3.00267e-09	2.77456e-07	2.45496e-08	3.01786e-09	1.28119e-08	3.2249e-20	3.23013e-10	3.07587e-09	8.5593e-07	2.45496e-08	3.01786e-09	1.29593e-08	3.2249e-20
C14orf23	1.31832e-07	6.54492e-08	0.000133722	0.000811697	3.75475e-14	6.17942e-06	1.84514e-14	1.37236e-07	1.67667e-07	7.77472e-08	0.000811697	3.75473e-14	6.18396e-06	1.84514e-14
C14orf33	1.54156e-08	3.06378e-08	4.66928e-05	3.98194e-10	8.23637e-16	1.4431e-10	2.52901e-18	1.54807e-08	1.14101e-07	0.000874405	3.98194e-10	8.23216e-16	1.30002e-13	2.52901e-18
C14orf38	6.66016e-06	6.89942e-08	0.561512	2.24006e-07	1.76317e-15	2.17575e-09	9.60884e-27	6.91385e-06	7.56964e-06	2.18698e-07	2.24004e-07	1.7632e-15	3.41087e-09	3.66239e-25
C14orf39	0.00734419	2.01493e-07	0.34783	6.94308e-19	3.57829e-15	1.21566e-06	1.09648e-22	0.00714894	2.91981e-07	0.0010536	6.93724e-19	5.00839e-21	1.22101e-06	1.09648e-22
C14orf4	6.58797e-05	0.000491716	4.98119e-06	4.00679e-19	1.12957e-11	1.81712e-11	2.2471e-20	6.00388e-05	0.000505674	0.000642646	3.15068e-19	1.12951e-11	1.48685e-10	2.2471e-20
C14orf43	2.59034e-05	6.60621e-08	0.000105276	9.57565e-27	1.39242e-13	0.597812	2.32431e-33	1.27877e-13	4.61734e-08	3.10926e-05	9.57289e-27	1.32816e-13	3.52835e-11	2.32434e-33
C14orf49	4.27316e-06	2.52811e-05	5.83573e-09	2.13178e-18	1.00153e-16	4.31089e-10	1.81512e-18	2.60878e-09	6.76811e-08	0.87807	2.1318e-18	1.0017e-16	1.07927e-06	1.81512e-18
C14orf50	2.99106e-14	1.33362e-07	2.70123e-07	8.09871e-12	4.19976e-17	1.90463e-06	4.90658e-13	2.04833e-14	1.26328e-07	0.0143338	1.54746e-11	0.000595	8.02835e-06	4.71497e-13
C14orf64	5.07151e-09	6.92359e-07	9.21527e-06	4.27255e-08	1.07464e-16	9.8453e-06	2.74227e-27	4.68498e-09	8.62532e-09	6.03123e-05	4.82703e-08	6.42115e-11	9.06586e-06	1.899e-07
C14orf68	3.47437e-06	2.66392e-05	4.00985e-06	6.90779e-22	8.91656e-14	9.55426e-12	9.20549e-25	3.46363e-06	1.78669e-05	0.00435497	6.86608e-22	1.44198e-13	8.4595e-12	9.20549e-25
C14orf70	1.17296e-07	1.11549e-05	0.00012196	9.81713e-20	1.08071e-19	3.48599e-06	4.20863e-28	1.155e-07	1.35313e-05	0.00140751	9.81713e-20	1.08071e-19	3.48881e-06	4.20863e-28
C14orf72	8.21817e-06	0.00188352	1.52658e-05	7.12217e-15	3.91014e-31	5.0019e-09	1.54707e-14	8.20816e-06	0.00188435	2.16214e-05	7.12217e-15	6.80679e-31	4.9252e-09	1.54707e-14
C14orf73	5.60113e-05	2.59046e-08	0.000109543	1.09657e-10	1.23137e-11	0.00350848	2.97667e-27	5.73886e-07	2.53291e-08	7.80158e-05	1.09657e-10	1.23136e-11	0.0035084	2.97667e-27
C14orf79	1.00441e-06	8.36723e-07	7.6827e-06	7.80694e-11	1.67033e-16	1.36174e-05	6.95066e-33	1.0019e-06	8.13619e-07	5.89416e-05	7.80694e-11	1.67033e-16	1.55504e-05	6.95066e-33
C14orf93	1.27515e-09	3.77145e-07	9.52306e-05	4.40454e-16	6.91827e-11	1.80417e-12	3.57053e-12	1.29491e-09	2.6651e-07	0.000901046	4.40454e-16	6.91826e-11	2.50425e-15	3.57053e-12
C15orf17	6.29459e-10	0.00254677	0.00717681	1.96889e-09	2.7574e-14	1.0755e-07	2.26668e-20	3.48414e-10	0.00254713	0.00789103	2.94521e-13	2.7574e-14	1.0743e-07	2.26668e-20
C15orf2	5.66914e-07	4.29283e-06	1.84377e-05	1.05378e-18	6.57547e-15	4.26118e-05	3.55085e-36	1.81408e-09	4.33234e-06	0.000577334	8.32104e-18	1.04221e-17	5.39176e-10	3.55085e-36
C15orf26	1.57881e-13	0.000989655	0.00194908	1.51067e-08	3.79728e-22	5.74861e-05	1.65136e-29	2.40711e-13	2.77425e-08	1.48557e-07	1.51067e-08	3.34742e-23	4.40427e-12	1.65136e-29
C15orf27	1.57909e-08	0.000190599	0.000204132	5.06645e-22	3.7779e-18	5.12191e-08	2.4679e-26	1.56886e-08	0.00019034	2.34744e-06	5.06645e-22	3.7779e-18	4.83503e-08	2.4679e-26
C15orf29	2.53428e-07	1.28856e-10	0.000234401	2.2488e-11	2.13131e-20	0.0446489	1.00277e-13	2.53113e-07	3.41936e-11	0.000443557	2.2488e-11	2.13131e-20	0.0446484	1.00277e-13
C15orf37	0.000741586	6.05745e-07	0.000775745	5.36373e-14	1.99373e-09	2.47876e-11	1.11331e-22	0.000740812	1.2611e-05	0.00171292	5.18191e-14	1.99377e-09	2.51861e-11	1.10934e-22
C15orf39	1.26317e-07	2.19079e-06	6.57184e-05	8.34022e-20	2.52261e-07	3.08224e-07	2.66722e-24	1.0386e-07	2.2392e-06	0.00293001	8.33996e-20	2.52261e-07	3.07799e-07	2.66722e-24
C15orf41	1.39698e-13	3.61892e-06	0.00246616	9.89991e-14	5.89514e-11	1.08685e-07	1.08656e-23	2.34262e-10	3.26188e-06	4.99752e-05	9.89991e-14	5.89513e-11	1.19238e-07	1.08656e-23
C15orf52	5.20195e-06	7.33934e-05	0.00207776	6.84995e-17	3.28313e-27	0.000138161	8.32574e-26	3.4747e-06	7.68628e-05	3.82211e-06	6.84988e-17	2.14542e-26	0.000138312	3.00111e-30
C15orf53	3.69519e-08	4.89284e-09	0.0019555	1.17878e-10	3.68332e-21	3.74928e-09	2.19138e-18	0.00273569	5.95546e-10	4.05098e-05	0.99963	3.68334e-21	1.148e-08	2.19138e-18
C15orf57	1.29113e-05	2.06115e-08	3.14335e-05	2.48452e-09	3.54091e-09	3.6342e-09	9.8253e-30	6.53394e-05	3.71692e-08	0.169808	8.52258e-15	3.54093e-09	6.37016e-05	9.8253e-30
C15orf58	7.68916e-05	8.43302e-11	9.29666e-05	6.10487e-06	2.39116e-25	1.07306e-05	8.17362e-43	7.68414e-05	1.38598e-10	3.61669e-05	6.10487e-06	2.39164e-25	1.07299e-05	8.97824e-41
C15orf61	0.00178175	1.68606e-07	0.00225597	9.09103e-05	4.21183e-16	3.71605e-11	8.48895e-10	0.00178175	1.17673e-09	0.00742876	9.09103e-05	2.88291e-16	2.26014e-11	8.48895e-10
C16orf11	0.000584702	3.16416e-06	0.00212981	1.38224e-15	2.31368e-12	5.71398e-07	1.16904e-20	0.000585058	2.3537e-06	0.000351874	1.38224e-15	2.31368e-12	5.7918e-07	1.16904e-20
C16orf13	0.00251543	2.14534e-08	0.000818618	4.49895e-08	5.26188e-17	4.30605e-05	5.01985e-26	0.00251545	2.30149e-08	0.00121472	4.49895e-08	9.77889e-16	4.30616e-05	5.01985e-26
C16orf35	1.94971e-07	1.66943e-06	5.15656e-05	4.17567e-10	1.4672e-17	0.0045779	3.01735e-31	2.34364e-07	1.29426e-06	8.22114e-07	4.15861e-10	1.46719e-17	4.8521e-13	3.01735e-31
C16orf38	2.73828e-05	2.29966e-06	9.17261e-06	3.38564e-19	2.10208e-15	1.62075e-05	2.36585e-18	2.3354e-05	6.42762e-05	0.000592141	3.38564e-19	2.10987e-15	2.77401e-16	2.36585e-18
C16orf45	0.00191149	1.02967e-08	0.0483548	3.91862e-10	0.00316248	0.000115854	3.09722e-32	0.00191011	9.61304e-09	0.000202047	3.91862e-10	0.00316248	0.000115841	7.15608e-37
C16orf46	2.56238e-07	4.22983e-08	2.17559e-06	3.38847e-09	4.80472e-15	1.2978e-08	2.08651e-24	2.54467e-07	4.17575e-08	2.3401e-05	3.38847e-09	4.80472e-15	1.10278e-08	3.47606e-34
C16orf5	6.30641e-06	2.7663e-08	9.04757e-05	2.07284e-07	8.08811e-14	6.74356e-10	0.229982	6.30599e-06	2.76111e-08	0.000290361	2.07284e-07	8.08811e-14	6.72334e-10	0.229982
C16orf53	2.08014e-05	0.000225386	0.00155929	3.11125e-05	1.56152e-10	8.92213e-12	1.21358e-06	2.07987e-05	0.00022554	0.00290289	3.11125e-05	1.56152e-10	4.3082e-12	1.21358e-06
C16orf55	0.00152896	4.42651e-08	2.28532e-07	0.000195587	9.25518e-27	3.29751e-07	0.000197817	6.66507e-11	4.77351e-08	0.000683348	0.000195587	9.32681e-27	3.29566e-07	0.000197817
C16orf58	8.10036e-08	1.91923e-10	4.13323e-05	1.47071e-11	5.31313e-17	2.42795e-07	5.36527e-21	8.05142e-08	2.69521e-10	9.20334e-05	1.47068e-11	5.31312e-17	2.42386e-07	5.36527e-21
C16orf59	5.97262e-09	3.21233e-10	0.000290889	4.37083e-23	4.06942e-13	1.38505e-10	6.36292e-21	5.92579e-09	1.23075e-09	0.000650635	2.02417e-29	4.0694e-13	1.38107e-10	6.36292e-21
C16orf61	3.25384e-08	4.89846e-08	0.000145819	1.28141e-18	3.20006e-10	2.60769e-10	3.51054e-23	3.25859e-08	4.95974e-08	6.17931e-06	1.28141e-18	3.20005e-10	7.48692e-10	3.51054e-23
C16orf67	6.28605e-07	1.21789e-06	8.48243e-05	2.76409e-26	2.81684e-16	6.12636e-21	7.04158e-22	6.27531e-07	5.61083e-07	9.0824e-05	2.76256e-26	2.81684e-16	2.87593e-17	7.04158e-22
C16orf68	9.08283e-06	5.20252e-08	3.473e-05	2.688e-24	2.24303e-20	0.000610975	4.35825e-18	1.35034e-09	4.40556e-08	0.00279683	2.68794e-24	1.64415e-26	0.000610816	4.35825e-18
C16orf7	3.90105e-10	2.50899e-07	3.46331e-05	0.020299	1.19404e-15	1.84771e-05	0.0203323	3.85949e-10	2.52757e-07	4.8601e-05	0.020299	1.19404e-15	1.84773e-05	0.0203323
C16orf71	2.42371e-10	0.000106539	0.000112935	3.15635e-09	2.42177e-13	1.67307e-10	4.67118e-11	3.86894e-07	0.000106823	1.48064e-06	3.15635e-09	2.42176e-13	1.52009e-10	4.67118e-11
C16orf73	1.81285e-09	4.65524e-07	0.000453753	4.5087e-08	9.83527e-16	4.1032e-12	6.64666e-14	3.27068e-10	4.3638e-07	0.00493466	4.5087e-08	9.83287e-16	0.000131104	6.64666e-14
C16orf74	1.40682e-11	4.45772e-05	0.159933	5.17111e-15	2.83896e-19	4.5305e-06	1.61482e-17	4.65381e-10	1.23631e-06	1.30992e-05	9.71141e-17	1.81411e-16	7.73802e-06	4.18368e-23
C16orf75	5.46521e-09	4.64352e-05	3.3353e-07	3.78037e-10	4.60399e-08	4.36389e-06	6.99056e-19	2.58652e-09	9.42719e-11	0.0181341	3.78037e-10	4.60399e-08	4.36971e-06	6.99056e-19
C16orf79	7.22204e-07	5.81918e-08	0.00123683	5.51204e-24	6.81318e-15	1.41714e-06	2.19818e-19	1.25271e-07	6.55206e-08	0.000126738	7.06709e-23	6.81294e-15	1.41162e-06	2.19818e-19
C16orf80	1.03264e-09	8.30498e-09	5.37482e-05	1.8466e-12	5.44551e-16	8.17109e-08	2.46805e-19	1.04947e-09	3.1896e-05	0.00124322	1.8466e-12	5.44469e-16	2.14631e-07	2.46805e-19
C16orf81	4.5e-08	5.00577e-07	1.55152e-05	7.26053e-14	5.26816e-08	1.07418e-06	8.38183e-09	4.34265e-08	0.0724334	4.97257e-06	7.26067e-14	5.26816e-08	1.07306e-06	8.38183e-09
C16orf88	3.25909e-12	4.94228e-07	0.000115256	3.10008e-23	4.59246e-17	3.34667e-06	4.98035e-19	1.04398e-13	5.71163e-07	0.000112288	8.98879e-24	4.16332e-25	3.36067e-06	4.98035e-19
C16orf91	2.64644e-11	5.10963e-05	2.43888e-05	2.33269e-16	2.39415e-22	3.68158e-07	8.77627e-17	2.72019e-11	1.25728e-06	6.62086e-07	2.33269e-16	2.59306e-22	5.22009e-07	8.77627e-17
C18orf1	0.0394974	1.51062e-06	0.0406551	1.74103e-14	1.61861e-11	7.52983e-08	2.70297e-15	0.039484	1.43397e-06	0.0455735	3.34651e-14	1.61861e-11	4.09616e-10	2.70297e-15
C18orf16	9.55995e-08	0.000108826	1.23386e-06	1.43321e-14	3.45588e-19	3.20108e-08	6.33872e-24	5.13209e-07	0.000109469	0.0763692	9.81867e-16	4.4699e-18	3.53569e-08	6.33872e-24
C18orf18	1.28145e-09	9.008e-08	4.09075e-05	3.80114e-22	1.36262e-24	4.5426e-06	6.80633e-13	1.78641e-09	1.21402e-07	0.000118135	3.80124e-22	1.35387e-22	4.53754e-06	6.80633e-13
C18orf21	1.94084e-06	7.7817e-10	0.000167095	1.79798e-20	5.17398e-08	2.31458e-11	8.42009e-12	1.93826e-06	1.82982e-07	0.000822481	1.79798e-20	5.17398e-08	1.96395e-11	8.42009e-12
C18orf26	5.94071e-09	2.73616e-05	0.000630304	2.55485e-19	2.48154e-16	1.68512e-13	2.45227e-27	1.13896e-07	2.04059e-05	2.76134e-07	2.55485e-19	2.50309e-16	2.64882e-11	2.45227e-27
C18orf32	1.69684e-09	1.05472e-06	7.81052e-05	2.79592e-15	1.77784e-15	9.64735e-11	3.31764e-27	1.63786e-09	1.03742e-06	3.79114e-05	2.79592e-15	1.77784e-15	9.39351e-11	3.31764e-27
C18orf34	1.17807e-07	6.1792e-12	1.50811e-05	7.6676e-12	6.26688e-12	8.09668e-13	8.69208e-41	1.49698e-10	2.56055e-07	0.00143097	7.6676e-12	6.26687e-12	3.404e-12	8.45009e-41
C18orf45	8.28609e-05	1.70901e-09	0.00526724	1.40342e-10	1.42949e-19	3.74166e-05	4.74181e-23	8.2849e-05	0.00178112	0.000600641	1.40342e-10	1.42966e-19	3.74058e-05	4.74181e-23
C18orf56	2.39195e-06	9.20361e-06	1.72596e-05	2.6472e-06	2.19778e-20	2.32158e-09	3.20211e-16	2.39146e-06	9.04349e-06	0.000235624	2.6472e-06	2.00862e-26	1.14014e-10	3.20211e-16
C19orf28	0.000129359	3.37428e-08	0.000101579	2.21702e-07	6.84013e-18	2.10787e-12	6.95885e-32	0.000129345	4.05828e-08	0.000346768	2.21702e-07	6.80045e-18	3.12299e-13	6.95884e-32
C19orf29	1.46176e-05	6.93895e-10	0.000107982	3.42941e-15	7.88198e-11	3.37849e-06	3.68913e-39	5.46448e-10	9.32816e-10	0.00265415	3.4295e-15	7.88198e-11	3.51536e-06	4.09188e-43
C19orf30	1.17867e-07	1.9761e-09	1.92658e-08	3.37492e-09	2.57851e-11	1.04847e-09	3.309e-34	9.05861e-08	2.05517e-08	0.000580665	3.37492e-09	2.57851e-11	1.01744e-08	3.30151e-32
C19orf33	2.17342e-09	3.11267e-07	7.77863e-05	2.53812e-17	9.53155e-12	1.56538e-07	8.27285e-35	2.14152e-09	3.5518e-07	6.8738e-05	2.53812e-17	9.53154e-12	1.56174e-07	8.27284e-35
C19orf34	0.937845	6.67851e-06	0.910122	5.23565e-15	3.87515e-19	0.894582	1.62856e-12	0.937845	0.853795	0.909949	5.23456e-15	2.35986e-19	0.894582	1.62856e-12
C19orf35	8.34869e-07	0.90488	4.06689e-05	8.54204e-15	1.16825e-15	9.63762e-05	4.66635e-11	1.06599e-05	4.90043e-08	5.55107e-05	8.54204e-15	1.06676e-15	8.78732e-05	4.66635e-11
C19orf40	1.04064e-07	0.00227984	0.000113885	1.84409e-12	3.52087e-14	0.000148204	1.1151e-30	1.03519e-07	0.00228535	0.000325002	5.78279e-18	9.12513e-10	0.000148025	1.1151e-30
C19orf41	1.45733e-07	7.13039e-09	1.63739e-05	5.64096e-17	1.00661e-16	7.0729e-08	2.44538e-22	1.43326e-07	0.000678566	7.19608e-05	3.99463e-10	1.00239e-16	7.12579e-08	2.44538e-22
C19orf42	2.23817e-06	1.45531e-08	8.53886e-07	2.31958e-11	1.4398e-08	5.20194e-13	5.14158e-23	1.83733e-06	1.77198e-07	0.0116641	1.13252e-10	3.26994e-17	6.41405e-13	5.14154e-23
C19orf44	9.77145e-09	5.61962e-07	9.66337e-06	4.79659e-14	3.63364e-14	2.42547e-08	6.14495e-22	9.70721e-09	6.12412e-07	0.000675853	4.79611e-14	3.09918e-14	2.4189e-08	6.14495e-22
C19orf45	2.84495e-12	2.4826e-05	0.000509047	3.84205e-06	1.01156e-19	6.69363e-06	2.48238e-15	8.46359e-09	2.40898e-05	6.10418e-05	3.84205e-06	1.46101e-15	0.000309592	2.48238e-15
C19orf47	1.60072e-07	1.5517e-08	5.11454e-06	3.26907e-10	9.51967e-14	3.76927e-07	2.2175e-33	1.91108e-06	3.73261e-08	0.00226895	3.26907e-10	9.51967e-14	3.75449e-07	2.43756e-36
C19orf48	5.11528e-06	0.000189944	3.8965e-05	7.6428e-10	2.23837e-19	1.04092e-09	1.27315e-51	5.11326e-06	0.000188165	0.00103377	7.6428e-10	2.23834e-19	1.03901e-09	2.07955e-40
C19orf51	2.80066e-07	3.60929e-05	1.48733e-07	3.5528e-10	1.90654e-22	7.64803e-11	3.44896e-11	2.9213e-10	3.59479e-05	0.000632216	3.5528e-10	1.9066e-22	3.61872e-12	3.44896e-11
C19orf53	0.00398497	1.95308e-05	0.000231283	1.66093e-10	1.13334e-10	9.43264e-07	1.67464e-46	0.00398452	1.95566e-05	0.000247493	1.66093e-10	1.13334e-10	9.41359e-07	2.7966e-45
C19orf54	8.9115e-05	2.70854e-06	3.10124e-06	1.37162e-10	2.88229e-18	2.07435e-06	2.71215e-34	4.54654e-13	1.42483e-07	0.840449	1.37162e-10	1.17528e-15	2.03982e-06	1.06284e-56
C19orf57	2.52957e-12	1.55914e-06	9.55863e-05	7.01139e-10	3.31607e-12	5.74679e-10	5.64173e-27	1.63474e-12	1.54093e-06	0.000190752	7.01139e-10	3.31607e-12	4.30658e-10	5.64173e-27
C19orf60	1.41913e-05	4.46478e-07	0.00165481	2.13377e-16	4.11573e-20	9.48225e-06	1.6939e-36	1.41276e-05	5.11473e-07	0.011146	2.13377e-16	3.43072e-20	9.45141e-06	3.69439e-37
C19orf61	4.74706e-09	3.29374e-07	6.38316e-07	1.59513e-19	5.56016e-11	5.17686e-10	7.2753e-36	3.19803e-05	1.39121e-06	0.000768653	5.77718e-09	5.56016e-11	5.2009e-10	9.11779e-37
C19orf62	2.14834e-06	7.41878e-06	2.50498e-06	6.51264e-09	3.56997e-14	0.0011624	1.32547e-18	2.14514e-06	1.03714e-10	6.05415e-06	6.51264e-09	3.56997e-14	0.00116241	1.32547e-18
C19orf76	5.45621e-07	0.000679735	3.33402e-05	8.58062e-12	1.4038e-13	2.49982e-08	9.27393e-19	5.43258e-07	0.00066223	0.000785397	8.58112e-12	1.4038e-13	3.44401e-10	9.28409e-19
C19orf77	8.53252e-09	5.20109e-07	0.00023159	9.08909e-06	1.5141e-14	3.03202e-08	3.01077e-23	8.49761e-09	2.24772e-07	7.71854e-05	9.08909e-06	1.5138e-14	1.87076e-11	3.01077e-23
C1orf100	0.000558389	1.56426e-08	5.19205e-06	3.95824e-08	3.43371e-15	2.5858e-12	3.60385e-15	0.000558427	0.000393856	2.68809e-06	3.95824e-08	1.2339e-15	2.15188e-12	3.60385e-15
C1orf101	2.06356e-11	3.03974e-09	0.00388797	1.47757e-28	1.40241e-11	8.33816e-11	5.23785e-12	1.70593e-11	6.93176e-08	0.000859728	1.42153e-28	1.40241e-11	9.32075e-11	5.23785e-12
C1orf105	1.15473e-10	1.82958e-05	0.000104567	2.37622e-05	8.52234e-13	0.00500639	3.87539e-16	1.13615e-10	1.83092e-05	4.36237e-05	2.37622e-05	8.52234e-13	0.00500625	3.87539e-16
C1orf106	1.10292e-10	3.07671e-08	0.0057588	4.01765e-07	5.41852e-12	4.64833e-06	7.7638e-09	0.0511668	1.06457e-08	0.0154294	4.01765e-07	4.98867e-13	4.594e-06	7.7638e-09
C1orf107	1.40442e-06	3.51621e-05	2.62794e-07	1.35133e-14	5.21205e-15	0.0962786	5.39789e-26	2.63057e-11	3.92039e-05	5.56552e-05	1.35131e-14	2.43641e-18	7.62968e-09	5.39789e-26
C1orf109	1.61856e-06	4.67592e-08	0.000144472	9.25091e-11	4.10402e-24	4.29968e-06	2.97562e-17	1.61143e-06	6.15315e-08	0.000434882	9.25091e-11	6.11873e-12	4.29734e-06	2.97562e-17
C1orf110	1.34266e-06	2.83821e-08	7.24903e-05	5.70706e-12	1.16334e-10	8.64911e-07	1.29078e-32	1.34272e-06	3.08968e-08	4.15562e-05	5.70706e-12	1.16334e-10	8.92104e-07	1.29078e-32
C1orf113	1.0269e-06	3.80551e-05	1.45674e-05	3.95406e-19	5.31044e-13	8.18715e-07	5.17426e-24	1.02598e-06	2.76477e-05	0.000176234	3.95404e-19	5.31037e-13	8.10811e-07	5.17426e-24
C1orf115	4.94869e-11	5.34276e-09	0.000151182	2.94296e-14	1.01835e-18	2.11246e-09	2.15897e-15	1.94199e-11	1.0308e-05	5.12556e-05	2.94296e-14	1.01695e-18	2.18376e-09	2.15897e-15
C1orf122	1.9505e-07	2.76846e-06	9.0726e-05	2.96869e-07	3.50566e-07	6.02758e-05	2.97444e-07	2.1029e-07	4.85278e-06	0.000104078	2.96869e-07	3.50566e-07	6.00203e-05	2.97444e-07
C1orf125	2.29585e-07	4.15547e-05	6.77527e-06	1.20333e-07	3.78041e-18	4.9528e-09	3.87523e-11	9.62201e-10	4.05152e-05	0.0687605	1.20334e-07	3.77888e-18	2.58589e-06	2.23738e-15
C1orf126	0.000300751	0.000297719	0.00218549	3.2842e-10	1.09896e-13	4.28409e-05	9.39282e-34	1.89409e-14	0.000177686	0.000114893	3.2842e-10	1.09903e-13	3.44204e-09	9.3884e-34
C1orf127	6.11927e-06	1.11014e-07	0.000238059	3.73968e-10	5.04192e-21	2.64952e-12	1.24096e-29	6.10938e-06	8.89325e-08	4.21927e-05	3.73968e-10	5.03422e-21	2.57897e-12	1.24096e-29
C1orf130	2.15846e-07	0.0414222	6.08135e-06	2.81553e-13	2.23397e-17	1.33484e-07	6.59617e-35	1.78724e-07	0.0414272	0.000356425	2.81553e-13	2.36237e-17	0.000184711	6.13478e-35
C1orf133	5.05781e-08	1.38327e-05	0.000258088	1.3835e-09	4.46472e-13	0.00165208	2.03098e-21	8.51513e-10	1.45085e-05	0.00024906	1.3835e-09	4.46472e-13	0.0016524	2.03098e-21
C1orf14	3.0708e-15	2.96734e-05	0.000710145	3.98788e-06	2.10828e-20	0.00143437	2.66431e-13	1.90351e-15	2.99534e-05	0.000985402	3.98788e-06	2.10828e-20	0.00143434	2.66431e-13
C1orf144	8.7467e-07	6.05567e-09	6.63603e-05	3.43466e-17	4.47662e-15	3.05899e-06	1.13206e-25	1.00089e-13	1.76347e-06	0.000127608	3.43465e-17	4.4766e-15	3.13237e-06	1.13206e-25
C1orf151	1.4562e-06	0.00183788	0.00130094	1.51742e-08	2.53438e-26	2.34489e-09	5.42958e-20	0.00168964	7.46586e-07	0.000333335	1.51742e-08	6.7562e-19	2.15158e-09	5.42958e-20
C1orf159	1.97559e-05	1.93804e-06	0.000499567	1.72957e-13	5.36045e-17	1.01501e-09	5.11443e-30	1.97595e-05	2.64784e-06	6.64213e-06	1.72957e-13	2.592e-15	9.12109e-11	5.11443e-30
C1orf161	1.1544e-05	4.56074e-09	0.00264542	2.95412e-18	1.79199e-07	5.17951e-15	1.00612e-14	1.15593e-05	1.23169e-06	1.91e-08	2.70569e-23	2.67906e-17	1.44064e-17	1.00612e-14
C1orf170	2.94919e-06	1.70661e-07	0.000236707	2.31062e-15	1.58864e-08	1.87228e-07	6.30705e-22	2.94334e-06	1.45002e-07	7.04957e-05	1.66594e-18	1.58864e-08	6.78304e-11	6.30705e-22
C1orf172	1.4713e-06	0.000849662	4.94182e-05	9.70242e-18	1.74817e-15	2.87131e-06	9.79238e-16	4.90134e-09	0.000824293	0.00754997	9.70305e-18	1.74816e-15	2.84461e-06	9.79238e-16
C1orf174	1.20213e-12	8.50282e-06	0.00354527	3.54779e-19	1.67276e-12	1.99146e-08	8.17921e-16	1.69021e-08	7.4986e-06	3.66297e-06	3.54779e-19	1.66784e-12	2.00697e-08	8.17921e-16
C1orf175	2.09102e-05	2.1357e-07	1.79567e-05	6.54689e-15	4.26901e-16	1.8413e-08	5.05232e-30	2.07881e-05	3.62732e-07	0.00100443	6.54686e-15	4.26897e-16	9.98722e-09	5.05232e-30
C1orf177	6.98087e-12	2.18928e-09	0.000513445	1.2911e-21	5.02531e-15	5.86747e-10	5.58741e-13	6.7842e-12	2.0774e-09	0.00122573	1.2911e-21	5.01076e-15	6.41346e-10	5.58741e-13
C1orf183	9.15409e-07	1.88719e-06	3.0354e-05	8.64415e-14	5.34796e-10	0.00120949	2.62894e-19	9.14656e-07	6.14427e-07	0.00020524	8.64415e-14	5.34796e-10	0.0012386	2.62894e-19
C1orf187	4.08892e-09	6.28094e-09	1.17576e-05	4.51766e-14	5.39214e-17	2.49578e-06	8.82524e-21	3.3507e-09	6.50318e-08	0.000344551	4.51766e-14	5.37629e-17	0.000124695	8.82524e-21
C1orf190	2.71865e-06	0.000257987	0.000997457	5.67073e-09	2.19915e-11	2.42232e-08	1.15222e-44	2.71441e-06	0.00109949	0.00030465	5.67073e-09	2.19915e-11	2.38884e-08	7.05628e-46
C1orf198	2.16507e-05	2.05934e-11	2.19474e-05	1.27867e-10	7.81234e-20	6.65332e-06	1.15178e-40	8.01882e-06	1.11507e-10	0.00128934	1.27867e-10	1.25211e-13	6.65186e-06	1.16404e-40
C1orf200	1.29486e-08	3.33756e-08	2.47348e-05	5.066e-13	2.81193e-11	0.00282872	1.81664e-21	9.22431e-09	1.32214e-08	0.00138507	5.066e-13	2.81193e-11	3.2027e-18	1.81664e-21
C1orf201	4.89768e-07	3.91317e-05	6.89194e-06	2.67026e-19	7.44162e-21	8.24609e-08	1.85341e-12	4.7881e-07	3.93743e-05	5.40582e-05	2.67026e-19	9.7248e-21	8.40113e-08	2.89826e-19
C1orf203	9.31547e-11	5.30618e-07	0.00110562	3.39136e-12	2.60535e-15	1.66688e-06	1.44837e-35	1.04718e-10	1.02835e-06	3.43321e-06	3.39123e-12	2.60402e-15	0.000760861	1.44796e-35
C1orf21	2.63509e-07	0.00031529	0.00103808	3.85628e-13	1.87951e-14	2.31336e-14	2.73733e-14	2.04281e-09	0.000315712	7.04652e-06	3.85627e-13	2.49025e-14	2.37533e-14	2.73733e-14
C1orf210	3.22582e-14	4.5614e-07	0.000575484	3.86208e-14	4.23312e-13	1.31976e-09	1.75527e-29	2.90191e-14	4.70146e-07	0.000340884	3.86208e-14	4.23312e-13	1.31298e-09	1.75527e-29
C1orf213	1.93347e-06	4.90634e-06	0.000427529	5.26591e-18	2.19698e-17	4.90842e-07	4.92327e-12	1.93133e-06	4.99737e-06	0.00124064	5.26591e-18	2.19697e-17	4.90075e-07	4.92327e-12
C1orf220	1.69617e-11	8.83294e-07	2.52658e-06	3.83336e-11	7.83794e-11	1.09934e-08	1.61822e-13	1.14941e-11	8.77148e-07	5.12039e-05	3.83336e-11	7.83794e-11	1.07371e-08	1.61822e-13
C1orf228	2.03412e-11	2.67979e-06	6.53719e-05	8.1572e-11	1.33208e-11	1.41371e-10	2.1083e-29	2.96502e-11	0.0715835	7.03213e-05	1.53361e-17	1.33058e-11	1.20051e-10	1.73263e-29
C1orf230	0.000201752	4.75682e-07	6.38179e-05	1.36447e-09	4.0403e-07	0.000705903	7.31494e-18	1.50862e-14	2.64579e-08	0.00181784	1.36447e-09	4.0403e-07	0.000705824	7.31494e-18
C1orf35	3.96604e-07	1.60587e-10	0.00079391	4.35521e-12	7.6702e-11	2.97274e-16	1.22458e-35	8.15619e-11	0.225701	0.0333185	4.35521e-12	7.67033e-11	3.04737e-11	4.53268e-37
C1orf38	1.67152e-05	2.13523e-08	0.000249154	2.70903e-16	3.95044e-23	2.14728e-07	4.51261e-30	1.78796e-08	6.45427e-10	1.11935e-07	2.70903e-16	3.95438e-23	2.145e-07	4.51261e-30
C1orf52	7.14994e-06	2.88944e-05	3.59795e-06	1.83046e-16	6.44265e-08	1.45339e-09	4.29126e-10	4.57426e-06	4.58825e-07	0.000623454	1.83046e-16	6.44264e-08	1.36641e-11	4.29126e-10
C1orf55	5.79104e-10	2.60735e-05	0.00149586	1.29335e-13	1.37504e-13	6.8383e-06	5.11196e-13	5.80263e-10	0.00218459	6.47631e-05	1.29335e-13	1.3743e-13	6.8466e-06	5.11196e-13
C1orf57	5.42496e-07	9.5953e-10	0.00105969	4.26855e-07	6.45779e-20	3.2564e-09	7.30234e-46	1.691e-09	3.56078e-10	0.00032102	4.26855e-07	6.45779e-20	3.23703e-09	1.3145e-45
C1orf65	3.11023e-06	1.80333e-07	0.000221849	9.16338e-16	1.66858e-19	1.07873e-05	1.22932e-24	2.00134e-06	1.13035e-05	0.000143813	9.16338e-16	1.66858e-19	1.12668e-05	1.22932e-24
C1orf66	2.80717e-08	0.0277593	0.0305441	8.87795e-16	4.11227e-09	2.16307e-06	4.23321e-22	2.18321e-08	0.000507993	0.000215274	1.16169e-15	2.69099e-17	2.84958e-05	4.23321e-22
C1orf68	2.2149e-08	0.0015502	3.14632e-06	6.83023e-10	4.66867e-19	2.24498e-05	4.15417e-41	2.19942e-08	0.00161314	1.55156e-06	6.83023e-10	4.91797e-19	2.24341e-05	7.72611e-43
C1orf69	6.09001e-07	1.50643e-11	0.000291696	9.40846e-17	1.3377e-11	4.94579e-08	1.90425e-18	6.08899e-07	3.21215e-07	0.000168504	9.39482e-17	1.3377e-11	1.19582e-09	1.90425e-18
C1orf70	2.70729e-13	1.47438e-08	0.000231207	2.89401e-23	1.3184e-13	7.94356e-12	1.23576e-12	1.76738e-13	2.21546e-08	0.000134303	2.89401e-23	1.31838e-13	8.14264e-12	1.23576e-12
C1orf74	9.27886e-09	2.71051e-08	3.79101e-05	9.85953e-18	4.39058e-11	0.00468729	7.20685e-39	9.57072e-09	3.53313e-08	6.89138e-05	2.26356e-17	4.38944e-11	0.00468731	9.57337e-42
C1orf77	8.88339e-05	2.91831e-09	4.72807e-05	3.86542e-09	2.81302e-13	6.54331e-12	8.13184e-23	8.88098e-05	3.21774e-09	2.95455e-05	3.86542e-09	2.81302e-13	5.30684e-12	8.13184e-23
C1orf84	0.999821	0.965915	0.0131683	1.12861e-08	2.84938e-08	1.63889e-14	5.07092e-08	0.999821	0.965915	0.0131528	1.12861e-08	2.84938e-08	1.65221e-14	5.07092e-08
C1orf86	3.68081e-08	0.00145035	3.44185e-05	4.66099e-08	3.70299e-17	2.79282e-08	3.34681e-10	1.15857e-05	0.00145886	0.0062324	4.66099e-08	3.7015e-17	2.77511e-08	3.34681e-10
C1orf88	3.14422e-05	2.98874e-06	9.53485e-05	1.24412e-12	1.58141e-22	1.38796e-06	4.07632e-37	3.14359e-05	6.53794e-06	0.00104683	1.24412e-12	1.57679e-22	1.33142e-06	7.4997e-33
C1orf89	1.30855e-06	2.0914e-07	0.000401983	1.22341e-16	6.28545e-12	2.3839e-08	2.13116e-23	1.30425e-06	2.18471e-07	0.000123927	6.60769e-16	6.28545e-12	2.36268e-08	2.13116e-23
C1orf92	2.7705e-12	6.73797e-05	7.23426e-05	2.32932e-13	2.92853e-25	5.69583e-08	6.67333e-09	2.77033e-12	6.76458e-05	5.38976e-06	2.32932e-13	9.39098e-25	5.71542e-08	6.67333e-09
C1orf94	1.25254e-11	2.3729e-06	0.000175775	2.37638e-22	1.88187e-06	0.0879922	1.42852e-13	1.21608e-11	2.36409e-06	0.000738683	2.37638e-22	1.88187e-06	0.0879924	1.42852e-13
C1orf95	2.06105e-05	2.45952e-07	0.000219303	2.18719e-09	1.28317e-16	2.40346e-10	4.13737e-16	1.92905e-05	0.703771	0.000762504	4.52379e-07	9.41991e-19	4.35429e-15	4.13737e-16
C1orf96	1.5458e-05	2.39447e-08	0.000143192	1.06368e-28	4.63366e-08	1.86607e-10	1.12956e-33	1.5944e-06	2.34728e-05	0.000201282	1.27456e-28	4.63366e-08	3.38299e-10	1.11858e-33
C1orf97	8.61084e-11	6.56296e-10	0.000410465	1.92821e-15	9.13489e-14	3.24296e-08	4.78432e-20	8.69144e-11	1.99456e-06	2.18597e-06	1.92874e-15	9.13488e-14	1.03255e-08	4.78432e-20
C1QA	5.37176e-08	6.00664e-08	1.9913e-06	1.00804e-06	4.40485e-18	2.70786e-06	5.3403e-44	3.35659e-08	4.41446e-08	5.85493e-07	1.00804e-06	4.39881e-13	2.73102e-06	5.47263e-55
C1QB	1.54295e-05	4.88582e-06	1.18218e-05	1.69008e-09	2.08654e-24	9.89487e-09	2.34316e-28	2.03806e-05	3.89456e-06	5.08467e-06	1.69008e-09	4.58004e-24	1.01436e-08	2.34316e-28
C1QC	4.27368e-06	0.00336282	0.000182495	2.53477e-08	7.89751e-29	7.82595e-07	1.2274e-40	4.26047e-06	6.20341e-07	3.62805e-06	2.53477e-08	2.60713e-29	5.52331e-08	1.22614e-40
C1QL3	2.79705e-10	4.36611e-09	0.00204372	1.49834e-09	1.87315e-09	2.5232e-06	4.64941e-16	2.78958e-10	1.11499e-08	0.000244633	1.4983e-09	1.87315e-09	3.07282e-08	4.64941e-16
C1QL4	7.4197e-05	9.46347e-05	6.80647e-05	5.34971e-14	5.09693e-17	3.48226e-08	1.86329e-20	7.41057e-05	9.48536e-05	0.000403665	5.34971e-14	2.05735e-21	3.59904e-08	1.86329e-20
C1QTNF3	2.06281e-05	5.43896e-07	0.00299111	2.56166e-19	2.1049e-18	0.000275575	3.53442e-31	2.06175e-05	5.44252e-07	0.000116317	2.48091e-17	2.1049e-18	0.000275447	3.53441e-31
C1QTNF5	7.73543e-09	0.000165145	0.000591772	6.65008e-17	1.5426e-11	5.24219e-08	2.00045e-33	8.80742e-09	0.000157807	0.00240686	6.65025e-17	1.09823e-18	5.26794e-08	2.09911e-33
C1QTNF6	5.63742e-09	0.000795914	0.00144379	7.94396e-22	1.5588e-09	3.53268e-08	4.44425e-17	5.61372e-09	1.10952e-09	1.47846e-05	7.95936e-22	1.5588e-09	3.4997e-08	4.44425e-17
C1QTNF9	0.477094	2.20908e-06	0.0147234	1.17988e-10	3.4972e-16	1.10748e-06	3.35041e-38	9.90461e-11	1.52049e-06	0.0135483	1.17988e-10	2.82683e-18	1.13155e-06	5.40707e-42
C20orf103	2.19072e-09	9.48639e-09	8.0414e-05	5.9052e-11	4.12367e-10	2.13249e-07	1.7622e-21	1.99231e-12	7.98285e-09	0.000871905	5.90524e-11	4.12367e-10	2.15759e-07	1.7622e-21
C20orf11	4.90939e-11	1.15095e-06	0.000714981	3.64336e-11	3.59958e-18	2.57687e-05	5.82128e-11	4.85689e-11	2.73805e-09	0.00148329	3.64348e-11	1.89373e-12	2.57631e-05	1.30208e-23
C20orf111	0.000106983	3.7535e-09	0.0013702	3.33147e-08	5.08381e-11	8.07294e-07	6.60304e-36	0.000106967	3.2644e-09	0.00365395	3.33147e-08	5.08381e-11	8.06485e-07	6.60303e-36
C20orf117	2.12845e-09	7.92341e-05	0.44935	6.3192e-10	1.61687e-13	5.8446e-14	1.01681e-15	7.8604e-05	8.06825e-05	3.54472e-08	1.95468e-10	1.61687e-13	1.1055e-18	1.01681e-15
C20orf123	2.86842e-09	0.00767625	1.32866e-05	5.91954e-12	1.04372e-17	0.00109682	8.46914e-23	2.88023e-09	1.55594e-08	0.0760415	5.91926e-12	5.17147e-19	7.84929e-16	8.46914e-23
C20orf135	1.41588e-14	1.04333e-08	0.000469849	7.47263e-06	3.76073e-15	2.28037e-06	1.33407e-26	2.91205e-11	9.08339e-09	0.000116885	7.47263e-06	3.76073e-15	2.27263e-06	1.33407e-26
C20orf151	1.35698e-08	1.29108e-07	0.98367	3.88286e-12	0.00418087	1.37732e-08	1.15295e-26	1.42941e-08	5.49041e-07	1.6077e-06	1.51797e-12	1.15384e-22	6.31034e-09	1.15295e-26
C20orf152	3.00192e-08	6.86072e-07	0.000108606	5.34129e-14	2.63739e-14	5.10089e-08	3.17971e-49	2.9723e-08	0.420059	0.239802	5.3413e-14	2.67536e-14	3.75264e-08	4.81027e-37
C20orf160	2.45911e-08	3.4573e-06	6.49076e-05	4.73848e-20	6.87247e-10	7.44021e-11	5.84323e-19	2.25403e-08	3.40893e-06	0.000472183	4.73933e-20	6.87246e-10	7.33586e-10	5.84323e-19
C20orf166	8.18952e-08	3.44669e-06	0.049086	5.73848e-07	3.01368e-13	4.87382e-08	7.18382e-31	8.13969e-08	2.28074e-06	0.000201192	5.73848e-07	3.01368e-13	6.01306e-08	7.18367e-31
C20orf186	1.54906e-05	0.00860367	7.97249e-05	3.56617e-13	6.13278e-11	3.53397e-05	8.85275e-41	1.53468e-05	0.00860937	0.00376088	3.56617e-13	6.13277e-11	3.5393e-05	8.70178e-41
C20orf195	3.55768e-09	5.53105e-07	0.00023089	2.216e-07	4.72215e-15	1.35788e-10	6.32222e-18	2.93724e-09	5.62059e-07	0.00666575	9.28522e-12	7.10475e-14	6.95363e-11	6.32222e-18
C20orf199	4.69209e-05	5.75321e-08	0.00384857	7.09786e-08	3.04978e-11	5.69033e-08	3.04885e-26	4.68466e-05	0.00316869	2.41024e-07	7.09787e-08	2.7364e-13	1.81713e-08	3.04873e-26
C20orf202	6.44885e-09	2.29953e-09	0.000112844	8.9489e-08	1.40692e-06	5.63327e-09	3.41418e-22	6.68037e-09	3.80934e-09	1.64153e-05	8.9489e-08	1.40692e-06	4.76011e-09	3.41418e-22
C20orf26	1.12707e-05	9.43748e-10	9.5874e-08	3.48073e-15	1.70908e-13	7.42068e-12	1.17275e-31	1.08599e-05	8.20164e-10	0.013994	3.48073e-15	1.70908e-13	1.33668e-06	1.27181e-31
C20orf3	2.1093e-10	1.78903e-07	5.89517e-05	4.06191e-05	5.70637e-16	1.52945e-10	1.1922e-19	1.42504e-10	1.84391e-07	0.000276382	4.06191e-05	5.70674e-16	1.59562e-10	1.1922e-19
C20orf56	1.69652e-05	2.05804e-05	5.42572e-06	1.31777e-12	1.24124e-22	7.8546e-12	1.05815e-35	1.68866e-05	2.06937e-05	0.000198537	1.31777e-12	1.24125e-22	2.75449e-10	1.44822e-39
C20orf70	0.00208345	5.68767e-05	3.96496e-06	1.10346e-09	5.06882e-11	4.5571e-12	1.18153e-20	3.28889e-09	5.78079e-05	2.23459e-05	1.10346e-09	5.07048e-11	2.31506e-11	1.18153e-20
C20orf71	1.00221e-06	7.47242e-06	0.000103986	1.01911e-10	4.57708e-12	1.4381e-06	2.47052e-27	9.99535e-07	7.48491e-06	8.89072e-09	1.01911e-10	4.57708e-12	1.438e-06	2.47052e-27
C20orf85	1.50419e-06	0.000170111	5.12572e-05	7.79657e-13	7.30395e-17	1.67634e-07	1.6846e-32	2.30136e-05	0.00015932	0.00761374	5.72412e-14	7.30284e-17	1.54321e-09	2.34152e-31
C20orf94	3.77519e-09	6.85711e-06	3.93805e-05	6.36876e-15	8.22144e-09	2.35251e-07	4.33033e-29	3.23324e-09	6.62781e-06	0.000864885	1.78321e-15	8.22144e-09	2.35729e-07	8.64119e-29
C20orf95	5.31837e-08	0.000395632	0.000148505	8.18799e-08	1.74854e-12	5.21428e-07	8.87611e-08	5.26157e-08	0.000395232	0.00170487	8.18799e-08	1.74841e-12	5.21091e-07	8.87611e-08
C20orf96	2.50726e-06	0.0159199	1.08379e-06	2.66508e-10	2.9841e-15	0.000124767	3.39598e-18	1.52184e-11	0.0210573	1.02214e-05	2.66508e-10	1.42635e-25	0.00012478	3.39598e-18
C21orf121	0.000112151	0.000358707	4.63767e-06	7.18475e-15	3.25735e-17	2.02261e-08	1.13219e-22	0.000111752	0.00035754	0.00195285	7.18475e-15	4.40495e-20	1.98862e-08	1.13219e-22
C21orf125	2.00132e-09	4.74461e-08	4.97201e-06	3.53991e-10	7.55654e-16	0.00176647	9.01914e-24	1.68379e-09	4.62894e-08	0.000165258	3.53991e-10	7.55654e-16	0.00176642	9.01914e-24
C21orf128	4.70643e-08	0.000125571	7.95305e-06	1.71155e-19	1.86638e-13	2.92098e-09	1.07793e-20	4.59729e-08	0.000125464	7.86877e-05	4.50388e-24	1.86638e-13	2.89615e-09	1.07793e-20
C21orf130	9.56486e-05	2.42421e-07	0.0109178	3.86491e-13	3.40038e-11	4.06877e-06	1.29945e-21	9.54981e-05	2.03904e-07	4.03169e-06	3.86522e-13	3.30562e-11	2.11921e-06	1.29945e-21
C21orf2	8.59517e-10	1.53618e-05	0.000175373	1.75321e-09	6.1951e-21	1.08529e-10	1.28609e-49	6.53086e-10	1.53891e-05	0.000584436	1.75321e-09	6.1951e-21	4.86926e-11	3.65889e-41
C21orf29	1.8448e-08	9.91076e-07	0.000193412	5.70325e-10	7.94299e-18	6.52543e-09	4.82527e-36	1.85694e-08	1.00189e-06	2.90461e-07	5.70325e-10	7.94314e-18	8.0771e-08	4.89953e-36
C21orf49	4.00858e-05	0.000146993	0.0453222	7.69523e-16	5.38094e-06	4.59684e-10	2.15325e-24	3.01801e-05	5.32763e-05	0.000638343	7.69521e-16	5.38094e-06	4.18083e-10	2.15325e-24
C21orf56	3.14446e-05	6.04236e-07	1.68317e-05	1.02076e-08	3.32504e-13	3.80818e-10	2.68133e-16	3.03137e-13	1.00718e-06	0.000547425	1.02076e-08	3.32502e-13	2.72543e-10	2.68133e-16
C21orf57	2.03427e-08	7.51686e-10	5.22937e-05	8.0127e-06	1.71901e-10	1.31117e-10	1.73169e-10	7.03308e-09	9.2764e-09	4.37708e-05	8.0127e-06	1.71859e-10	4.73954e-11	1.73169e-10
C21orf62	0.000112585	0.000319397	0.00226626	1.97776e-13	1.93388e-10	2.64639e-09	6.68629e-28	0.000112468	0.00031993	0.00159676	1.97774e-13	1.93388e-10	2.63195e-09	6.68629e-28
C21orf63	1.55841e-09	1.59611e-05	0.000208546	1.385e-09	2.02374e-13	8.31685e-08	1.0712e-25	0.63874	6.9854e-08	0.58547	1.385e-09	4.14234e-15	6.52193e-10	1.0712e-25
C21orf66	1.63943e-05	1.69095e-07	3.92804e-05	2.72702e-13	1.66414e-17	0.62276	7.71739e-24	1.67486e-05	2.09695e-08	0.407888	1.82309e-09	9.4726e-13	1.84176e-06	7.71739e-24
C21orf67	1.13801e-08	9.74136e-05	0.00101224	2.55655e-07	8.02397e-15	3.35163e-14	2.89691e-18	1.12603e-08	9.69922e-05	1.41056e-05	2.55655e-07	8.02034e-15	3.16306e-14	2.89691e-18
C21orf7	8.01791e-11	0.000895923	3.0689e-06	4.71269e-14	3.99658e-18	0.000129291	1.83539e-12	4.37335e-11	0.00090162	0.00249245	4.71269e-14	3.99089e-18	0.000129734	1.83539e-12
C21orf70	2.39205e-06	3.00734e-07	0.00162491	1.88746e-06	4.74727e-17	1.98357e-08	1.15287e-14	2.39051e-06	1.86991e-05	1.51218e-07	1.88746e-06	4.74728e-17	1.46908e-10	1.15287e-14
C21orf81	0.000131873	2.08182e-06	0.0240381	9.50601e-12	3.99211e-14	1.0429e-08	2.58587e-29	0.000131683	2.94883e-09	8.35763e-06	9.82688e-12	1.47353e-14	1.04768e-08	3.87043e-18
C21orf88	2.69966e-06	1.04175e-09	2.76118e-05	5.26929e-14	1.0694e-13	1.68556e-08	1.53399e-29	2.7043e-06	3.36994e-09	2.17002e-05	6.28895e-19	1.0694e-13	1.68022e-08	1.53399e-29
C21orf91	0.00129766	7.54905e-05	0.000133627	2.65831e-21	1.46515e-23	1.44998e-07	2.46689e-17	3.22329e-06	2.0946e-05	0.00754576	2.65819e-21	3.26642e-26	4.46359e-05	2.46689e-17
C22orf15	2.95268e-09	0.000154022	0.0011191	2.65342e-13	2.63866e-09	1.26778e-12	7.93691e-33	0.0697303	0.000154796	0.0496878	2.65257e-13	3.64869e-13	1.25228e-12	7.93707e-33
C22orf25	9.34064e-09	6.11355e-05	0.0305908	7.99541e-10	5.31512e-14	1.57688e-06	3.9509e-18	2.05292e-09	6.04275e-05	4.65056e-07	7.99541e-10	1.73123e-16	1.56596e-06	3.9509e-18
C22orf27	2.20889e-10	1.1843e-07	0.000121261	8.04871e-23	9.34189e-26	0.00387368	7.00634e-08	5.46751e-10	1.24445e-07	0.000101	8.04872e-23	9.25608e-26	0.00387363	7.00634e-08
C22orf31	6.08929e-10	7.62221e-05	2.85788e-06	6.18299e-07	5.25149e-18	0.00034625	5.81676e-20	7.99979e-05	3.77561e-07	0.0394684	6.18299e-07	5.25135e-18	1.88361e-07	5.81676e-20
C22orf32	1.29537e-06	0.0671387	1.44137e-05	0.0091927	1.11238e-21	1.92783e-14	0.99992	1.29529e-06	0.0671388	1.4361e-05	0.0091927	1.11238e-21	8.99839e-15	0.99992
C22orf39	5.96843e-08	6.29351e-06	0.000328706	1.57708e-27	9.46972e-28	2.25938e-08	3.47311e-09	5.9107e-08	6.31779e-06	0.00117847	1.66833e-27	8.69614e-28	2.19597e-08	3.47311e-09
C22orf40	4.36546e-06	6.63038e-10	0.000210042	9.81465e-16	1.66552e-14	6.97262e-07	6.15102e-41	4.40681e-06	2.06759e-09	1.64785e-05	9.81465e-16	1.66552e-14	4.39641e-09	1.03064e-42
C22orf41	3.02011e-08	3.6275e-05	0.00135032	1.20149e-15	3.80565e-09	1.02661e-09	4.44317e-40	1.43557e-05	1.16757e-05	0.000698298	1.19647e-15	3.80562e-09	5.58745e-13	1.37942e-40
C22orf45	7.09543e-07	8.1868e-09	0.000417863	4.41492e-17	2.39462e-12	8.55085e-10	1.75852e-26	7.09638e-07	2.77382e-06	0.000119118	4.28902e-17	2.33012e-12	4.78763e-10	1.75852e-26
C22orf9	0.000116025	5.63063e-06	1.25223e-05	5.10723e-12	2.65161e-11	2.34993e-09	2.71736e-22	0.000115946	5.46746e-06	2.26676e-05	5.10723e-12	2.65161e-11	3.45055e-09	2.55602e-26
C2CD2	2.14945e-13	0.00222538	0.000175075	9.98044e-16	3.75203e-18	0.00146463	6.33675e-20	2.0014e-13	0.00227129	0.000697763	9.98044e-16	2.74193e-18	1.57375e-06	6.61548e-21
C2CD2L	7.31921e-07	1.12839e-05	0.000114915	6.76943e-22	3.74196e-17	0.0365413	3.91157e-15	7.33109e-07	1.08869e-05	0.00247155	6.76945e-22	6.56498e-19	0.0365425	3.91157e-15
C2CD4A	1.82005e-06	0.000108795	0.0055564	0.00125874	2.89105e-13	3.27142e-14	5.37144e-18	1.82228e-06	0.000108316	0.0069686	0.00125874	2.89105e-13	9.64347e-11	5.37144e-18
C2CD4B	5.83327e-11	0.00130112	7.73804e-05	3.46525e-05	6.22043e-10	1.38309e-09	1.89405e-19	8.94582e-11	0.00130098	7.19231e-06	3.46525e-05	6.22042e-10	1.37696e-09	1.89405e-19
C2CD4C	3.19761e-05	1.37577e-08	7.21752e-06	6.78056e-13	4.9187e-15	3.16619e-08	7.80573e-27	1.23454e-14	1.31828e-08	0.00548677	6.7822e-13	4.88608e-15	3.15152e-08	7.80573e-27
C2orf18	1.00972e-07	2.70219e-07	8.87265e-05	8.5144e-06	1.81681e-12	8.80238e-05	7.26587e-06	2.87099e-09	2.58106e-07	6.22548e-05	8.5144e-06	1.81681e-12	8.01981e-05	7.26587e-06
C2orf27A	9.23172e-10	2.43479e-06	1.34314e-05	4.18106e-13	5.77477e-10	1.24372e-08	3.7944e-16	9.46194e-10	3.44803e-05	9.82561e-05	4.1811e-13	9.0526e-21	1.06507e-13	3.7944e-16
C2orf28	7.41784e-05	0.0170543	0.000426223	6.74301e-13	1.88833e-12	3.62649e-07	8.5492e-18	7.63933e-05	0.000809984	3.86046e-08	6.743e-13	1.1743e-17	3.63046e-07	8.5492e-18
C2orf3	2.3715e-06	0.000161798	1.30136e-05	1.64769e-06	2.48838e-16	1.11437e-14	1.61327e-21	2.15563e-06	0.000169415	2.45195e-05	1.64769e-06	2.48837e-16	1.12565e-14	1.61327e-21
C2orf34	0.000121577	6.56537e-06	0.00386177	5.37478e-12	2.68887e-13	4.4022e-09	1.47232e-26	9.55294e-06	5.09354e-06	7.39552e-06	7.64924e-13	2.19966e-13	4.22064e-10	1.47232e-26
C2orf48	4.2266e-08	4.83494e-06	7.75893e-05	2.90642e-20	1.733e-06	7.59854e-07	3.34658e-12	3.94979e-08	2.84103e-06	0.000888259	1.57062e-18	1.48544e-15	6.74068e-17	3.34658e-12
C2orf50	2.79264e-06	9.4838e-06	1.92641e-07	3.89563e-10	1.082e-16	8.02768e-12	5.26718e-18	2.70539e-06	9.57918e-06	0.058565	5.08762e-12	4.39753e-14	8.17376e-12	5.26718e-18
C2orf51	6.96613e-07	4.99195e-07	5.52684e-05	1.10248e-11	8.34524e-23	3.766e-07	1.2814e-27	6.93649e-07	5.11586e-07	1.33247e-05	1.10248e-11	8.34464e-23	7.31622e-06	1.2814e-27
C2orf52	4.98849e-06	2.41373e-09	0.000852343	2.25439e-13	1.13849e-14	3.62627e-10	1.80914e-38	4.98641e-06	2.91744e-09	0.00105229	2.25439e-13	1.13849e-14	2.14309e-12	1.81055e-38
C2orf53	1.72312e-09	0.000654053	4.08733e-07	1.54286e-24	1.69679e-12	0.000648744	6.13103e-19	1.8218e-09	4.93171e-06	0.000727093	7.65707e-10	3.03036e-09	0.00772257	6.13116e-19
C2orf54	5.34574e-08	0.000591786	1.7076e-05	0.00051551	2.36757e-23	3.72349e-07	1.36148e-28	5.34504e-08	0.000593067	6.23964e-05	0.00051551	1.0387e-23	3.73161e-07	1.36148e-28
C2orf55	5.58839e-06	1.70174e-07	2.27846e-05	2.12667e-05	1.4417e-15	1.26119e-11	1.02367e-26	5.60169e-06	1.73154e-07	0.00697072	2.12667e-05	1.29674e-15	6.89772e-12	1.02367e-26
C2orf58	3.96609e-09	5.3089e-09	0.00103217	4.21553e-11	5.29449e-22	1.09518e-05	5.92599e-29	2.27658e-10	5.91967e-09	6.29288e-07	4.21553e-11	9.46023e-15	3.52222e-10	5.92599e-29
C2orf61	3.83383e-06	3.45925e-09	4.62275e-05	1.31546e-11	2.03192e-16	4.4713e-12	3.83117e-15	3.8207e-06	2.72527e-09	2.78841e-05	1.31546e-11	2.03195e-16	4.35189e-12	3.83117e-15
C2orf62	3.40014e-06	0.000986536	4.53742e-05	2.0923e-14	1.99821e-08	3.732e-05	8.853e-24	3.10622e-06	4.37537e-07	3.34472e-05	2.0923e-14	1.93073e-08	3.72835e-05	8.853e-24
C2orf63	0.000113976	9.14951e-08	1.58554e-05	1.03267e-12	3.38028e-18	0.000116419	4.92388e-12	0.000113999	2.04546e-07	1.75384e-07	1.03267e-12	6.25534e-11	0.000116397	4.92388e-12
C2orf70	4.30021e-09	3.27459e-06	0.00188901	1.03497e-06	1.88356e-08	5.21422e-07	1.89338e-28	4.09835e-09	2.02876e-07	2.24731e-06	1.03497e-06	1.88356e-08	6.11773e-08	1.89286e-28
C2orf72	0.00907436	0.00229238	0.00436261	5.49568e-24	2.33212e-12	5.89102e-16	8.17638e-30	0.0090716	0.00229367	0.00830944	5.49562e-24	2.33212e-12	4.97527e-16	8.17638e-30
C2orf74	3.8731e-05	1.26445e-06	7.84473e-05	6.76046e-14	9.57468e-09	7.79603e-06	4.19577e-14	3.87207e-05	1.97839e-06	0.000762434	6.76046e-14	9.57468e-09	7.80012e-06	4.19577e-14
C2orf76	1.02473e-09	1.03406e-06	0.0155406	7.64e-09	2.28981e-13	4.08038e-09	7.98744e-33	8.94215e-09	1.27847e-06	0.00022891	7.64e-09	2.28981e-13	2.29246e-09	7.98744e-33
C2orf78	1.83008e-09	0.000125219	7.65029e-05	9.48194e-07	1.01235e-12	6.37952e-06	4.694e-17	1.49749e-09	0.000124427	0.00047683	9.48194e-07	1.01234e-12	2.80694e-06	4.694e-17
C2orf81	1.52022e-06	7.07061e-10	9.59901e-05	2.65946e-08	2.12156e-15	2.5712e-06	4.06053e-44	1.51996e-06	9.21341e-10	0.0079682	2.65946e-08	3.29344e-15	2.57134e-06	3.5155e-45
C2orf82	0.999539	1.16674e-07	6.00015e-06	4.17272e-24	4.27484e-18	0.999539	4.76606e-28	0.999539	1.16673e-07	5.67613e-06	1	1.02985e-19	1.51678e-17	1
C2orf83	1.70756e-06	0.041103	2.38329e-06	3.53715e-11	4.91144e-18	6.76712e-09	7.01083e-50	1.86138e-06	5.22285e-08	0.0143429	3.53746e-11	4.89584e-18	6.30852e-09	4.86256e-33
C2orf84	2.05623e-05	2.15863e-06	8.35383e-09	2.45651e-13	8.58724e-11	0.00511727	3.1689e-13	6.79968e-10	2.41617e-06	0.171955	2.66406e-14	8.58724e-11	7.72284e-11	3.1689e-13
C2orf89	6.86207e-08	2.27435e-06	0.000103247	6.14602e-17	2.16515e-28	4.26827e-11	1.79054e-18	6.82273e-08	2.35495e-06	0.0304974	4.21456e-15	9.4962e-32	4.02448e-11	1.79054e-18
C2orf90	7.49163e-07	7.22317e-08	8.67995e-07	5.16838e-15	2.25206e-16	1.50369e-07	6.62477e-16	7.41749e-07	3.73804e-07	0.000180928	5.16838e-15	2.25016e-16	1.50279e-07	6.62477e-16
C3	2.26394e-08	1.6814e-05	6.34975e-06	1.26915e-17	6.13783e-15	4.51266e-06	5.94901e-23	1.07003e-08	1.64989e-05	5.52274e-05	3.63612e-19	3.8342e-14	4.51608e-06	5.94901e-23
C3orf1	3.44852e-07	4.05808e-08	0.00544649	1.90225e-06	3.23667e-20	1.70156e-05	1.63068e-29	1.00341e-07	5.06385e-08	4.44066e-05	1.90225e-06	3.23659e-20	1.70091e-05	1.63068e-29
C3orf10	0.00041884	2.6304e-07	8.51848e-06	1.0691e-14	1.0738e-16	2.93369e-10	4.45774e-14	0.000418646	0.000943898	2.95509e-06	1.06913e-14	9.99778e-17	2.48656e-10	4.45774e-14
C3orf15	1.12048e-07	0.000182447	0.00186392	2.23183e-12	2.40271e-10	1.59936e-11	2.63815e-39	1.09188e-07	0.00018063	0.000310281	1.29596e-17	2.40271e-10	4.31444e-09	1.39309e-34
C3orf17	3.94836e-08	2.60155e-05	0.000110698	8.94559e-06	6.69216e-21	0.000130304	7.55572e-35	3.95707e-08	2.62094e-05	4.07564e-06	8.94559e-06	1.09838e-29	0.000130303	7.55572e-35
C3orf19	2.19758e-07	2.2647e-07	0.456072	1.42326e-18	8.4252e-14	2.45747e-05	7.23319e-16	6.62135e-06	9.49044e-09	1.32668e-08	6.9981e-08	3.18769e-17	4.68519e-06	7.23319e-16
C3orf20	1.15207e-06	1.01519e-08	2.60049e-05	2.75314e-08	2.73826e-18	6.11186e-07	6.93118e-15	1.06075e-06	9.99301e-09	3.7245e-05	2.71629e-21	1.23452e-16	5.76168e-07	6.93118e-15
C3orf21	7.05577e-06	0.000107549	1.59469e-05	1.45095e-08	4.42359e-19	2.49101e-08	2.07886e-12	1.25424e-11	0.000108291	3.98086e-05	1.45095e-08	7.76743e-20	2.58519e-08	2.07886e-12
C3orf22	1.0333e-08	0.000622821	0.000869997	1.27659e-12	8.55546e-16	4.03895e-09	1.41767e-20	3.57973e-11	0.000625921	3.22401e-07	1.27659e-12	8.61412e-16	4.06192e-09	1.41766e-20
C3orf23	2.39692e-05	1.88331e-07	0.00223735	6.51439e-08	5.11467e-05	5.60979e-08	4.51367e-24	2.40013e-05	0.000552314	0.00177363	6.51438e-08	5.11467e-05	5.61773e-08	4.634e-08
C3orf24	0.00049944	2.18832e-08	1.40661e-05	1.34041e-16	8.16746e-15	6.25496e-10	2.72706e-15	0.000499331	2.46876e-08	4.90861e-06	1.34041e-16	8.16746e-15	6.23656e-10	2.72706e-15
C3orf25	7.90199e-08	7.99647e-08	1.23582e-05	8.18005e-07	4.77252e-07	0.000857096	1.07217e-35	7.82179e-08	1.06701e-08	0.000531808	8.18005e-07	4.77252e-07	0.000857084	1.07217e-35
C3orf26	2.95823e-09	0.000245645	4.04192e-07	1.25998e-11	5.21427e-18	2.252e-06	8.06603e-25	3.11831e-09	0.000244957	0.00381009	1.25998e-11	5.21423e-18	7.09441e-11	8.06603e-25
C3orf27	2.81787e-07	4.95372e-06	0.000507756	3.35118e-18	2.71249e-13	1.82829e-07	2.37444e-26	2.65296e-07	5.09278e-06	0.000544311	3.35118e-18	4.73631e-17	1.80503e-07	2.37444e-26
C3orf30	1.10426e-08	7.67876e-05	0.00514243	1.27578e-12	5.8334e-14	5.95002e-08	8.37492e-24	9.65508e-09	6.80689e-05	2.76828e-07	1.27567e-12	5.8334e-14	3.80941e-07	7.10095e-24
C3orf31	9.66262e-08	0.000346166	0.00109753	9.53189e-10	5.9687e-11	6.02068e-08	2.27101e-16	0.0133527	0.000346485	0.00299124	9.53189e-10	5.9687e-11	2.01951e-09	2.27101e-16
C3orf32	2.077e-09	2.03101e-09	3.73232e-06	7.12442e-10	6.6167e-21	1.82297e-10	1.20248e-36	1.55389e-10	2.36912e-09	0.000253083	1.41254e-09	5.97649e-21	2.23465e-10	3.97815e-40
C3orf37	1.16436e-05	6.59376e-10	5.85558e-05	5.18068e-10	3.2612e-27	7.76444e-09	6.24918e-09	1.17074e-05	1.93042e-09	0.000139429	5.18068e-10	4.48234e-30	8.17207e-09	6.24918e-09
C3orf39	1.51053e-05	9.45468e-05	9.66652e-06	1.78654e-14	1.16558e-18	0.0026701	2.19664e-25	4.41691e-07	9.47265e-05	1.11046e-05	1.04289e-14	1.16594e-18	0.00267011	2.19664e-25
C3orf51	1.41154e-11	7.02598e-07	0.000312462	1.41653e-10	1.86775e-15	1.05881e-09	7.82138e-39	2.7412e-11	7.29768e-07	9.79167e-06	1.41653e-10	1.8626e-15	1.05489e-09	8.00052e-39
C3orf52	6.59526e-13	1.84638e-06	0.00201815	4.92222e-26	2.34427e-15	1.33661e-05	2.53146e-19	5.8586e-13	7.37263e-08	0.000174997	7.83945e-27	2.34425e-15	2.92101e-05	2.53146e-19
C3orf55	3.89303e-07	3.48923e-08	0.000510859	8.09764e-17	2.03764e-07	2.60064e-05	7.01424e-24	4.25968e-07	6.64818e-06	1.92099e-05	8.02091e-17	2.03764e-07	5.07326e-06	7.01424e-24
C3orf57	0.0070096	0.20874	0.000511754	8.96003e-17	7.05712e-15	5.16831e-11	8.34568e-10	2.18547e-07	6.32195e-07	1.09559e-05	8.96003e-17	6.30622e-15	2.30554e-08	8.34568e-10
C3orf58	2.45805e-05	1.05877e-09	1.5919e-06	4.54546e-14	3.04378e-11	4.23035e-05	4.7706e-15	5.99483e-13	5.60714e-09	0.145116	4.54546e-14	3.04378e-11	4.22744e-05	4.7706e-15
C3orf59	5.44554e-07	1.04227e-07	5.16188e-05	3.28994e-15	5.7713e-15	3.44727e-10	2.80895e-25	4.02315e-07	2.41126e-08	0.000903184	3.33754e-15	5.7663e-15	3.42851e-10	2.47965e-25
C3orf63	1.60941e-09	7.01632e-11	0.943528	6.83133e-11	2.35383e-19	5.37617e-11	1.32567e-17	0.999251	0.99364	4.44926e-07	4.66948e-18	5.84252e-15	0.983065	6.02227e-24
C3orf64	4.90345e-07	7.71295e-09	2.70036e-05	1.19336e-05	7.57716e-18	5.63809e-09	2.83274e-11	4.97512e-07	5.13082e-09	7.13911e-06	1.19336e-05	7.57684e-18	5.5965e-09	2.83274e-11
C3orf66	0.0170348	0.000720335	0.0102874	1.25427e-15	1.68412e-10	1.05495e-07	1.34111e-34	3.12729e-06	5.96606e-06	0.00100024	6.6267e-23	2.13568e-10	2.99745e-07	1.34111e-34
C3orf70	1.21116e-08	3.01093e-06	0.000461901	1.16801e-16	2.52271e-16	1.43358e-06	9.9243e-09	1.20375e-08	4.22427e-06	0.00235563	1.16801e-16	2.52271e-16	1.43167e-06	9.9243e-09
C3orf72	1.6911e-06	1.94999e-05	7.82822e-05	1.1965e-18	1.74307e-13	1.09013e-16	1.19525e-17	9.38815e-06	6.03422e-05	0.472703	2.25498e-21	1.98293e-13	0.999498	1.19525e-17
C3P1	0.000414779	3.42649e-07	0.000785185	3.36346e-12	3.07188e-20	2.59436e-09	7.3296e-32	0.000414271	3.19324e-07	0.000541285	3.36346e-12	3.07188e-20	1.39059e-09	7.3296e-32
C4BPA	9.19866e-10	1.45944e-06	2.24418e-05	1.26862e-08	5.96713e-08	7.35799e-09	4.10258e-21	9.30044e-10	0.000151853	0.000114837	1.26862e-08	5.96713e-08	6.72209e-09	4.10258e-21
C4BPB	3.33609e-07	3.51633e-07	9.4453e-05	8.56194e-08	1.62638e-14	1.72194e-08	1.82933e-15	3.33388e-07	4.29831e-07	0.000372949	8.56194e-08	1.62638e-14	1.70782e-08	1.82933e-15
C4orf10	0.000670085	0.000147959	0.000520922	4.77937e-11	3.22642e-07	2.17253e-05	2.54315e-22	0.000669473	0.000147932	0.0691243	4.77937e-11	9.16549e-20	2.17392e-05	2.54315e-22
C4orf11	3.0785e-06	6.90045e-07	2.22315e-05	5.49127e-12	4.91327e-24	1.20368e-06	2.38165e-41	3.0812e-06	6.68911e-07	1.03245e-05	5.49127e-12	1.26298e-19	1.20111e-06	9.81345e-57
C4orf14	0.000267798	2.55359e-05	5.14644e-08	3.47798e-16	1.01783e-13	1.89039e-07	2.85227e-19	0.000267569	2.76542e-05	1.04619e-06	3.47798e-16	1.01783e-13	1.88697e-07	2.85227e-19
C4orf19	1.75091e-06	3.89973e-05	6.61282e-05	1.02181e-14	3.02826e-16	2.95771e-11	1.31295e-33	1.75814e-06	3.8989e-05	0.00146412	1.02453e-14	2.08694e-20	1.81416e-11	2.76626e-33
C4orf23	1.66058e-06	5.85094e-08	0.000300361	4.33444e-15	7.21876e-22	1.20283e-09	1.78165e-21	5.49558e-09	1.82619e-07	0.000148093	4.33444e-15	7.21883e-22	3.86863e-11	1.78165e-21
C4orf3	3.31189e-10	3.09597e-05	0.000217347	2.05102e-16	6.87122e-17	3.30237e-11	6.3856e-24	4.53433e-10	2.96915e-05	0.000451186	2.05102e-16	7.1087e-17	4.00238e-11	6.3856e-24
C4orf31	0.000254043	1.90904e-07	2.11845e-05	7.65261e-10	1.55816e-10	4.68099e-05	1.01036e-32	0.000278878	3.75183e-07	0.0093606	7.65261e-10	1.55783e-10	4.68348e-05	1.01036e-32
C4orf34	2.97942e-07	1.5964e-05	1.70861e-05	1.72668e-06	4.91124e-12	1.36882e-07	8.92849e-14	2.48253e-07	0.000838376	2.3097e-07	3.16935e-10	4.91209e-12	2.1913e-07	2.36358e-21
C4orf36	1.52786e-10	3.50527e-06	0.000416558	4.23931e-18	1.89705e-09	1.56194e-08	8.79085e-06	1.80577e-10	3.37335e-06	2.89492e-07	4.23931e-18	1.89705e-09	1.55595e-08	8.79085e-06
C4orf37	2.0839e-05	1.22488e-08	0.000196369	2.32229e-12	1.29747e-14	4.48656e-06	9.80746e-38	2.06562e-05	7.58204e-09	0.00132552	2.32229e-12	3.75976e-23	8.88218e-07	9.85078e-38
C4orf39	1.31492e-13	1.93309e-06	0.00015717	2.20221e-17	6.08886e-13	3.05766e-06	6.92382e-44	1.10137e-13	1.79256e-06	1.96897e-05	2.20221e-17	6.08886e-13	3.06367e-06	5.33257e-45
C4orf42	2.0724e-07	1.77915e-07	0.00426995	8.93239e-05	8.66598e-17	3.97415e-06	4.17889e-32	2.06946e-07	2.0177e-07	0.00488412	8.93239e-05	8.66598e-17	3.96884e-06	4.17889e-32
C4orf44	9.46568e-07	1.26043e-08	0.000244922	1.04704e-07	0.000225192	8.50049e-06	2.62099e-12	1.21822e-06	3.25299e-08	0.0229051	1.04704e-07	0.000225192	8.49489e-06	2.62099e-12
C4orf49	1.10239e-07	3.10762e-05	0.000122701	2.36137e-16	1.2438e-14	0.0575509	8.8641e-19	1.11184e-07	0.00680066	1.56405e-05	2.36137e-16	1.24373e-14	1.67458e-14	8.8641e-19
C4orf50	1.27646e-07	1.5465e-08	1.6595e-07	4.6534e-15	2.25889e-22	6.11388e-06	4.19429e-11	8.14016e-08	7.73587e-09	0.262419	4.65333e-15	1.64669e-25	1.67997e-06	4.19429e-11
C4orf51	2.98906e-07	1.56712e-05	5.0928e-05	6.60534e-19	5.74386e-17	8.22638e-07	4.2352e-19	3.00468e-07	7.19148e-06	0.000163697	1.83598e-18	5.74382e-17	8.22347e-07	4.2352e-19
C4orf6	1.25432e-05	2.63026e-05	2.11752e-06	6.5345e-14	1.09171e-10	9.82277e-12	2.1212e-15	2.93991e-07	2.43626e-05	0.000326112	6.5345e-14	7.26796e-18	3.68768e-06	2.1212e-15
C5	2.1386e-08	1.95241e-07	2.25698e-07	2.00482e-15	1.413e-14	1.01919e-05	1.35381e-15	5.86775e-11	1.33524e-05	0.00287628	2.00482e-15	1.41298e-14	1.0181e-05	1.35381e-15
C5AR1	1.66157e-05	1.01588e-07	0.000246112	1.37316e-09	3.87054e-16	3.67296e-08	5.50156e-42	1.66113e-05	2.03517e-09	0.000857541	1.37316e-09	3.87054e-16	3.67929e-08	4.65332e-43
C5orf13	0.265793	6.6142e-11	0.998101	4.96315e-12	1.60858e-16	0.000297802	2.44156e-22	1.44268e-11	0.973147	1.72428e-07	4.19579e-08	1.60855e-16	0.000297735	2.44156e-22
C5orf15	8.66735e-11	4.38872e-07	2.31631e-05	6.16717e-15	3.20738e-17	1.29056e-06	1.6745e-31	8.27765e-11	9.08776e-11	0.000514311	6.16717e-15	6.54994e-15	1.29133e-06	1.6745e-31
C5orf20	4.85395e-08	2.84656e-10	3.98285e-07	2.18169e-15	1.14334e-08	0.00251475	3.07584e-34	6.48542e-10	2.48613e-10	0.0459934	2.81313e-16	1.14334e-08	0.00251488	2.92908e-35
C5orf22	1.94024e-08	0.000291559	0.000368115	9.12165e-18	1.15998e-13	1.16734e-09	1.28943e-20	1.93105e-08	0.000292343	0.000978369	9.12165e-18	1.15998e-13	1.14791e-09	1.28943e-20
C5orf27	1.9816e-07	0.00117664	8.5317e-05	1.42554e-09	3.66709e-12	3.38434e-08	1.32618e-34	1.98254e-07	0.0011763	6.99681e-05	1.42554e-09	3.66709e-12	3.37715e-08	1.32618e-34
C5orf30	7.58197e-08	0.00892159	0.00082363	7.42105e-07	5.98877e-12	2.39464e-06	4.11274e-36	7.60317e-08	0.00891739	0.000359396	7.42105e-07	5.98877e-12	2.3887e-06	8.79205e-42
C5orf33	1.59523e-05	8.38014e-09	4.57763e-05	3.81854e-11	4.03539e-26	6.16728e-09	2.44363e-29	1.59481e-05	1.74306e-08	1.26452e-07	3.81854e-11	8.34163e-31	2.49631e-09	2.44363e-29
C5orf35	7.48092e-07	8.31071e-05	0.000667143	9.63226e-13	5.36471e-14	1.18862e-05	2.74732e-21	7.48e-07	8.28642e-05	0.000666762	9.63224e-13	5.3647e-14	1.18816e-05	2.74732e-21
C5orf37	0.0114883	1.93026e-06	0.00193975	5.19817e-12	1.62402e-20	8.21763e-07	6.5197e-24	3.32585e-08	9.6956e-07	1.01465e-05	5.19817e-12	4.12525e-09	8.4074e-07	1.22886e-25
C5orf42	6.07752e-06	4.27826e-05	2.40069e-06	9.45839e-19	8.11627e-13	1.42269e-10	3.36541e-26	5.17862e-12	1.57463e-06	0.000276096	3.82954e-18	8.04327e-13	1.6783e-10	3.36541e-26
C5orf45	8.54863e-11	8.99434e-08	2.19262e-05	1.54162e-12	2.35698e-15	2.065e-10	1.15356e-28	8.48453e-11	1.37048e-07	1.26804e-05	1.54162e-12	2.35574e-15	1.05732e-13	1.15356e-28
C5orf46	3.40676e-12	3.80768e-09	0.0108793	7.91138e-14	3.15061e-18	1.15496e-06	7.41517e-21	1.21456e-11	8.00803e-08	9.70203e-06	7.88287e-14	6.59572e-18	1.98088e-17	5.43542e-25
C5orf52	1.40597e-06	2.09516e-08	3.08022e-07	1.2274e-11	2.40338e-13	2.83561e-11	2.17661e-24	5.79674e-09	2.16087e-08	0.000605273	1.2274e-11	2.40338e-13	2.67624e-11	2.17661e-24
C5orf56	6.71852e-10	6.52885e-05	4.08364e-05	4.55777e-14	5.33604e-15	4.68687e-11	1.17466e-29	6.12838e-10	6.83275e-05	0.00138055	4.55777e-14	5.8492e-20	4.43259e-11	1.17466e-29
C5orf62	2.25672e-07	1.64644e-09	1.09674e-08	4.00312e-17	1.45567e-17	1.85468e-13	1.39934e-13	1.40713e-07	7.5094e-09	0.00277506	3.99666e-17	1.45569e-17	1.253e-09	1.39934e-13
C6orf1	1.41311e-07	1.03704e-06	0.00014885	1.32631e-14	2.84219e-08	4.61635e-12	1.10376e-19	1.40439e-07	1.29918e-06	0.000534093	1.32631e-14	2.84219e-08	4.07292e-12	1.10376e-19
C6orf10	3.26154e-16	3.31229e-07	1.01379e-07	1	5.65117e-18	0.999999	1	4.11539e-17	3.31229e-07	9.94076e-08	1	1	1	1
C6orf106	6.6454e-05	2.79438e-07	0.00829397	3.22308e-11	7.29561e-10	1.48995e-06	7.40034e-22	0.00029069	2.38258e-07	2.89235e-05	3.22265e-11	7.2956e-10	1.49542e-06	7.39931e-22
C6orf118	1.23794e-07	0.0178341	0.000165266	1.94923e-14	2.21234e-14	1.52392e-08	3.67369e-42	1.23653e-07	1.15082e-07	0.0016388	2.81486e-13	2.20139e-14	1.53664e-08	4.68529e-49
C6orf122	1.17742e-07	0.00126238	0.000644266	1.64812e-16	7.71941e-13	5.50386e-09	6.63612e-14	1.22169e-07	0.001263	0.000565495	1.64812e-16	7.71941e-13	5.41428e-09	6.63612e-14
C6orf123	5.24373e-09	1.23329e-09	0.0108989	6.05212e-10	7.37029e-15	4.71272e-12	9.8122e-19	1.36994e-08	3.58293e-10	2.38135e-06	7.29032e-19	7.37859e-15	5.49833e-12	9.8122e-19
C6orf125	0.0814843	7.87813e-05	0.0816393	1.61043e-07	1.54925e-15	2.15774e-19	2.72772e-05	0.081478	4.4954e-07	0.211982	1.61043e-07	2.52541e-12	1	2.72772e-05
C6orf126	2.0007e-08	1.34758e-07	0.000305105	3.15852e-09	2.27199e-13	1.09251e-12	3.15899e-34	8.85874e-09	0.341221	0.00686111	3.15853e-09	1.81443e-19	2.48049e-06	1.8175e-28
C6orf127	4.43079e-08	0.000598931	1.67054e-05	3.06025e-14	3.00238e-17	1.16587e-05	2.35884e-27	4.42731e-08	0.000630826	0.000124402	1.00197e-16	4.32013e-21	9.54009e-17	2.35884e-27
C6orf129	1.99379e-08	8.2014e-11	0.000158649	1.54177e-17	5.42305e-15	1.28261e-05	1.52226e-33	0.939957	1.75256e-05	0.881281	1.62434e-17	5.42293e-15	1.14787e-05	1.52224e-33
C6orf132	7.05279e-10	2.15648e-06	0.00260643	5.73495e-18	1.14823e-16	6.94823e-08	3.03338e-28	7.55003e-10	2.43575e-05	0.000626874	4.36666e-20	2.36773e-18	6.87114e-08	3.03338e-28
C6orf142	7.29529e-06	7.35473e-06	0.000143389	3.86501e-14	3.55597e-15	0.00385865	3.10187e-18	0.000103882	3.68658e-06	0.000162055	3.86501e-14	3.5564e-15	0.00449543	3.10187e-18
C6orf145	5.57387e-05	1.18301e-08	2.45887e-05	2.69054e-13	5.95303e-17	4.53349e-12	1.78578e-23	5.58385e-05	0.000111085	0.013055	2.69054e-13	2.65884e-21	4.41901e-12	1.7787e-23
C6orf147	0.000805554	8.55446e-08	0.000253854	9.69828e-12	1.54736e-17	7.05778e-08	6.70781e-49	0.000805728	4.84139e-08	0.000133035	9.69828e-12	1.19732e-20	6.23966e-08	4.3897e-49
C6orf15	4.95669e-05	9.03073e-06	0.902591	0.974605	0.975427	0.974126	0.973529	4.9567e-05	9.03278e-06	0.903844	0.974605	0.975427	0.974126	0.973529
C6orf150	9.29895e-06	0.00244553	0.000699579	5.9713e-12	1.351e-16	1.35972e-09	1.05823e-20	9.29721e-06	0.00244616	0.000190721	5.9713e-12	1.18335e-16	1.33124e-09	1.05823e-20
C6orf155	3.9595e-16	8.61052e-08	4.73185e-05	1.26046e-10	3.08603e-20	1.49854e-06	1.36069e-09	2.47575e-16	8.90228e-08	0.00011155	1.26046e-10	3.08598e-20	1.49629e-06	1.36069e-09
C6orf162	6.49722e-13	3.31385e-06	7.23644e-06	2.71939e-17	1.97093e-07	2.09293e-09	6.79238e-26	2.01988e-15	2.50857e-06	0.00800244	2.71939e-17	1.97093e-07	2.09563e-09	1.28068e-27
C6orf165	2.23702e-08	8.25213e-06	7.1634e-05	3.64706e-19	1.52783e-10	2.80656e-09	2.31571e-30	1.22032e-11	8.29508e-06	8.80054e-05	3.64706e-19	1.52783e-10	2.84525e-09	2.31571e-30
C6orf168	2.694e-09	7.18891e-05	0.0065188	2.72559e-13	6.72507e-12	4.11044e-06	2.61174e-20	3.60141e-09	7.28735e-05	5.23035e-07	2.72559e-13	6.72391e-12	4.67027e-19	2.61176e-20
C6orf170	1.233e-07	1.26781e-08	6.41669e-06	1.69895e-12	1.56009e-18	2.9526e-10	1.10181e-24	1.2328e-07	3.29018e-08	0.000473818	1.69895e-12	5.29462e-20	2.91177e-10	1.10181e-24
C6orf173	0.00326157	1.28373e-05	0.00139253	1.08171e-17	5.71652e-05	1.71403e-08	9.70372e-49	0.00326158	1.29098e-05	0.00138033	1.08171e-17	5.71652e-05	1.60825e-08	2.06002e-42
C6orf174	1.85297e-07	1.03894e-09	4.55274e-05	3.24138e-15	4.05294e-15	9.09473e-10	9.43383e-34	0.3501	0.000385058	0.551695	3.2444e-15	1.06716e-15	4.16891e-07	2.17812e-34
C6orf176	4.3142e-09	0.000546992	1.62599e-05	4.68465e-16	1.65507e-11	0.018385	3.25698e-23	3.63415e-09	0.00014938	8.07689e-05	4.68465e-16	1.51488e-17	1.65194e-08	7.9632e-18
C6orf186	1.0421e-09	2.36991e-10	0.486376	5.66638e-10	9.18936e-12	8.71266e-06	4.43107e-10	1.00039e-09	1.4928e-08	4.07809e-06	1.31356e-19	1.91858e-13	1.36849e-12	4.43107e-10
C6orf192	9.29011e-10	2.93463e-05	1.77261e-05	1.82017e-12	2.58304e-14	0.000220634	8.53182e-32	2.84965e-09	2.92741e-06	0.0529974	1.82017e-12	2.62763e-14	1.60659e-10	8.53182e-32
C6orf195	1.13491e-07	9.22911e-07	0.000327354	1.25394e-12	3.09167e-08	1.33569e-09	8.25743e-34	3.02412e-08	2.04738e-05	0.00442007	1.25393e-12	3.09167e-08	1.39061e-09	8.25743e-34
C6orf204	2.38089e-07	5.11465e-09	1.22952e-06	7.57452e-18	2.0249e-15	1.23603e-05	9.03006e-23	4.94855e-08	1.7353e-08	0.00991957	7.57452e-18	8.34213e-18	1.29875e-05	9.03006e-23
C6orf208	5.6895e-07	0.00159174	0.00304907	8.36208e-18	3.6063e-11	3.30544e-07	2.96705e-44	4.88694e-07	0.001592	3.57429e-06	8.36208e-18	3.6063e-11	3.30823e-07	2.44169e-37
C6orf211	2.62963e-16	0.00163853	0.000549163	8.70439e-18	2.81129e-11	1.91407e-09	1.27471e-32	2.41055e-16	0.00164096	0.00126601	8.70439e-18	2.81129e-11	1.88535e-09	1.27471e-32
C6orf218	2.98975e-08	7.18696e-05	0.000919413	2.03843e-10	1.40711e-10	1.10622e-09	2.47357e-39	4.02207e-08	7.17533e-05	4.32377e-06	2.03843e-10	1.1876e-15	1.05787e-09	2.41437e-39
C6orf227	7.63935e-09	1.24629e-06	0.027102	4.93173e-06	6.53925e-12	7.00233e-15	4.92176e-06	7.53658e-09	1.31472e-06	0.0200364	4.93173e-06	0.302334	0.376239	4.92176e-06
C6orf25	8.41715e-12	4.15601e-14	2.67538e-11	1	1	1.26145e-07	1	6.80644e-08	1	1	1	1	1	1
C6orf27	1.43311e-19	7.82167e-09	3.99931e-07	0.983948	2.36287e-24	0.999966	0.0247287	2.21875e-14	0.975238	5.73538e-06	0.999972	1	0.999972	1
C6orf41	1.34544e-08	1.54215e-08	0.000385923	2.61324e-05	5.69411e-06	7.35636e-10	2.71701e-05	1.34433e-08	2.60235e-05	0.000166246	2.61324e-05	5.69411e-06	7.37945e-10	2.71701e-05
C6orf62	7.45945e-09	0.00764942	1.9668e-05	6.27041e-14	9.13115e-15	1.1099e-05	4.23668e-14	5.8078e-09	7.11438e-07	0.000124531	6.66244e-14	1.19398e-14	0.00972232	9.09918e-22
C6orf70	2.70038e-06	0.00018128	0.000966062	6.82928e-19	2.36266e-09	4.49069e-07	2.56998e-42	2.69899e-06	0.000180959	0.000940816	6.82928e-19	2.36266e-09	4.50377e-07	1.1265e-42
C6orf89	6.46088e-09	6.82616e-06	6.50613e-06	1.81745e-14	3.42417e-07	4.33271e-05	3.5583e-17	1.12927e-09	9.34108e-06	0.0020351	1.82825e-14	3.42417e-07	5.72835e-19	3.5583e-17
C6orf97	0.000426055	0.000214586	0.000566136	9.06688e-11	1.05107e-11	1.91918e-14	7.56212e-26	0.000426074	0.00021485	0.000115288	9.06688e-11	1.05107e-11	7.80306e-16	7.56212e-26
C7orf10	8.18941e-09	4.24714e-06	3.01584e-05	2.94646e-09	2.78054e-18	3.52806e-05	7.02589e-42	1.6271e-09	4.39548e-06	0.000328475	3.03189e-09	1.68965e-24	3.51972e-05	1.48563e-31
C7orf20	1.31603e-10	0.000228419	2.08642e-05	4.06312e-06	9.72016e-17	1.36761e-06	5.82317e-08	3.37513e-11	0.000228572	4.28228e-07	4.06312e-06	9.72017e-17	1.36019e-06	5.82317e-08
C7orf23	1.67169e-07	5.88825e-08	2.019e-06	5.93646e-09	7.48318e-16	0.000224245	6.5411e-15	2.60277e-07	2.77514e-05	3.62044e-08	5.93646e-09	1.42925e-14	1.46805e-05	4.55696e-21
C7orf25	6.54409e-07	9.2979e-09	9.14529e-05	8.95138e-16	1.36078e-11	1.51344e-06	2.02639e-19	6.51181e-07	1.12707e-08	0.000191675	8.95138e-16	1.36078e-11	1.51211e-06	2.02639e-19
C7orf27	2.16892e-05	6.59087e-10	0.00027092	1.34256e-06	3.78989e-18	1.60659e-15	4.08758e-14	2.16883e-05	2.45741e-09	0.0043663	1.34256e-06	3.78988e-18	2.24441e-15	4.08758e-14
C7orf29	1.43964e-10	3.0862e-05	1.62853e-05	0.00113029	2.95957e-12	4.35233e-11	3.49998e-42	2.13143e-10	3.02374e-05	4.59066e-07	0.00113029	2.95957e-12	5.62054e-11	6.06617e-45
C7orf31	2.40927e-07	3.01475e-05	6.48241e-06	3.50956e-17	7.16652e-15	1.77183e-13	3.3061e-18	2.3617e-07	1.4829e-07	0.700406	3.7918e-17	2.94607e-22	0.977416	3.3061e-18
C7orf34	2.95174e-12	7.07416e-06	0.000667171	3.75656e-15	5.01779e-16	1.40303e-14	1.26142e-14	2.6312e-12	5.77838e-06	4.2339e-05	3.7552e-15	5.01778e-16	1.23986e-14	1.26142e-14
C7orf40	1.1913e-11	5.32046e-07	0.00156889	2.2409e-11	3.81412e-10	5.03996e-07	2.46702e-19	6.32892e-12	5.67697e-07	0.00376838	2.24017e-11	3.81412e-10	5.04737e-07	2.46702e-19
C7orf41	1.74598e-07	9.15837e-05	0.00337206	0.00206934	6.41441e-15	2.59799e-07	1.48092e-19	4.34246e-08	1.31406e-05	1.05735e-05	0.00206934	6.42005e-15	0.000374239	1.48092e-19
C7orf44	4.2804e-12	4.4324e-05	0.000351448	2.60071e-13	1.97627e-08	5.21314e-06	5.1454e-37	5.46811e-08	5.3704e-07	5.52739e-05	2.60033e-13	1.97268e-08	3.44084e-06	3.62714e-41
C7orf45	1.20596e-06	1.32131e-06	0.0159666	3.50401e-22	1.27224e-13	6.33879e-06	2.91864e-29	1.23604e-06	1.29502e-06	6.62744e-07	2.57676e-24	1.61e-14	6.33505e-06	2.91864e-29
C7orf46	5.22063e-06	1.42836e-06	1.73156e-05	8.87886e-10	6.01231e-21	3.9245e-05	3.71802e-07	5.18631e-06	1.37794e-06	0.000358091	8.87886e-10	6.01229e-21	3.92376e-05	3.71802e-07
C7orf49	1.89045e-10	2.31343e-08	0.00141401	5.67283e-11	6.86494e-16	6.46766e-07	4.96371e-18	1.92663e-10	3.08848e-07	4.25985e-07	5.67282e-11	6.79731e-16	6.78114e-07	4.96371e-18
C7orf50	3.58713e-09	0.0255301	5.19319e-06	1.29036e-06	3.71879e-06	3.31647e-14	1.21659e-35	3.59336e-09	0.0255355	0.000123835	1.29036e-06	3.71879e-06	1.74209e-14	1.21659e-35
C7orf52	1.50452e-07	5.81388e-06	0.000120733	4.21806e-16	3.51228e-16	1.05366e-13	1.39636e-13	1.28063e-06	3.9956e-06	4.94891e-05	4.21306e-16	8.1984e-09	1.42849e-10	1.39636e-13
C7orf55	1.15308e-07	1.9613e-07	3.00762e-05	1.48087e-10	1.85882e-16	5.96084e-11	2.39838e-11	1.05699e-09	1.98969e-07	1.57193e-05	1.48087e-10	1.85882e-16	1.42067e-06	2.39838e-11
C7orf57	3.5224e-07	4.40671e-09	0.000164055	9.17521e-27	4.34237e-09	3.49451e-08	1.29799e-06	3.48456e-07	9.1679e-09	0.000681339	9.317e-27	4.34237e-09	3.50546e-08	1.29799e-06
C7orf58	3.81138e-10	3.59108e-06	8.74052e-06	6.14529e-12	8.12043e-09	3.55195e-06	2.39976e-12	1.63784e-12	3.59544e-06	2.60402e-05	6.14529e-12	8.12043e-09	1.52319e-13	2.39976e-12
C7orf59	4.22629e-06	4.77768e-09	3.26071e-05	7.78466e-06	8.86716e-11	2.14249e-08	4.24117e-32	4.26578e-06	1.34295e-08	3.91294e-06	7.78466e-06	8.86799e-11	8.82897e-09	8.63071e-33
C7orf65	0.000122517	6.27193e-07	1.4266e-05	3.99398e-15	1.23364e-25	4.41776e-12	1.20301e-34	2.99866e-06	0.0267819	0.000221808	3.99758e-15	4.08311e-19	1.32593e-11	1.20308e-34
C7orf68	2.46516e-07	1.48386e-09	7.51831e-05	2.99024e-07	4.1171e-08	1.09781e-05	8.84327e-12	2.44816e-07	2.58856e-09	0.00106855	2.99024e-07	4.1171e-08	1.09752e-05	8.84327e-12
C7orf72	1.37145e-10	5.39889e-09	6.91928e-05	2.03172e-14	0.000298481	1.39132e-06	1.89925e-14	8.52886e-12	4.89811e-09	0.00136649	2.0317e-14	0.000298481	1.39067e-06	1.89925e-14
C8A	2.78456e-13	3.65675e-13	0.00854505	2.71545e-13	7.24466e-21	1.17739e-06	8.19802e-32	0.863567	1.86797e-08	0.0078599	3.0126e-17	7.24466e-21	1.42479e-06	8.19802e-32
C8orf12	0.000796569	0.0155382	0.30663	5.78725e-08	6.69915e-10	1.97943e-11	4.67715e-25	0.000761552	1.76765e-09	0.0070783	5.78725e-08	6.69806e-10	0.115123	4.67715e-25
C8orf22	1.40038e-07	1.28636e-06	2.02367e-05	2.5274e-10	3.1648e-12	1.3046e-08	4.94997e-18	1.299e-07	7.52014e-07	9.57839e-05	2.5274e-10	2.08431e-15	1.23461e-08	4.94997e-18
C8orf38	1.42819e-14	1.81359e-08	1.07772e-05	3.2836e-09	2.23774e-10	6.34126e-09	1.13417e-20	6.53905e-15	6.4903e-08	0.000271618	3.2836e-09	2.23774e-10	6.26189e-09	1.13417e-20
C8orf40	3.55047e-07	9.1621e-07	3.02099e-06	1.26262e-06	3.05151e-16	5.87197e-08	2.66468e-12	3.48868e-07	9.27394e-07	0.00168011	1.26262e-06	3.05075e-16	7.94131e-14	2.66468e-12
C8orf41	5.30911e-05	1.07413e-11	4.79473e-05	5.98434e-11	2.33461e-12	3.40231e-09	1.11236e-20	5.30936e-05	4.94373e-06	1.72364e-05	5.98434e-11	2.33461e-12	3.39424e-09	1.11236e-20
C8orf42	0.000586387	0.000200789	0.138285	4.86027e-07	6.70091e-23	7.40336e-07	2.81836e-38	0.000573763	6.45115e-09	0.000607845	4.86027e-07	1.77595e-10	4.42915e-06	4.78379e-37
C8orf48	4.71997e-05	2.49969e-10	0.000796202	2.72963e-17	4.25996e-11	4.08158e-09	6.19218e-14	4.71745e-05	3.9498e-10	9.64779e-06	9.77378e-16	4.25964e-11	3.78844e-09	6.19218e-14
C8orf55	1.81162e-07	6.07448e-07	0.000570204	2.28484e-16	1.92473e-08	0.000366247	1.10447e-18	3.51984e-07	1.05996e-08	3.68192e-06	2.28479e-16	1.94692e-08	0.000249157	2.03438e-18
C8orf56	4.30417e-07	2.47552e-05	0.000292059	4.74509e-21	5.45024e-23	1.34516e-05	3.09954e-15	4.23192e-07	1.84352e-05	3.76866e-05	4.74509e-21	5.45024e-23	7.78867e-06	3.09954e-15
C8orf58	5.79161e-09	0.000189745	1.59882e-07	7.24476e-07	4.12907e-19	0.0140318	3.33475e-15	5.7841e-09	0.000189826	9.17609e-07	7.24476e-07	4.12902e-19	0.014032	3.33475e-15
C8orf71	1.43323e-08	3.58371e-12	0.00101194	1.32279e-15	2.13745e-11	3.5073e-07	1.99589e-12	1.42244e-08	2.69855e-12	0.00169594	1.32279e-15	2.13745e-11	3.48859e-07	1.99589e-12
C8orf73	6.35719e-05	2.21896e-07	0.000886074	6.67846e-16	2.18133e-10	1.19024e-09	8.13861e-10	6.68425e-05	1.03156e-07	1.78025e-05	6.67759e-16	2.18128e-10	1.08481e-09	8.13861e-10
C8orf75	9.68425e-06	1.50133e-05	2.56895e-05	7.55767e-09	3.34692e-20	1.16088e-10	4.94283e-21	1.61744e-09	2.66286e-07	0.000460817	8.03024e-18	3.34546e-20	1.12056e-10	4.94601e-21
C8orf84	1.13546e-08	1.43239e-06	7.54771e-07	4.5154e-15	0.150467	7.27903e-09	1.48558e-22	1.11957e-08	7.07628e-07	0.000133406	4.5154e-15	1.40252e-19	7.22895e-09	1.48543e-22
C8orf85	0.00496495	0.000247196	0.000748507	4.21414e-18	1.04847e-17	4.03773e-05	2.21049e-25	0.00496484	0.000247489	0.000463794	4.21414e-18	1.04847e-17	4.03764e-05	2.21049e-25
C8ORFK29	0.00315289	7.37696e-05	0.000460898	2.0925e-27	1.33409e-14	3.65594e-10	1.17648e-27	0.00315292	7.38306e-05	0.000526872	2.0695e-27	1.334e-14	3.62205e-10	1.17648e-27
C9	2.65577e-05	5.02957e-10	0.000748386	8.64595e-18	6.12425e-24	1.35912e-06	7.7135e-33	2.74166e-05	1.02419e-08	0.00111452	8.64585e-18	3.22377e-23	1.35915e-06	5.18816e-32
C9orf109	5.29847e-06	5.9661e-06	1.75389e-06	1.2247e-19	2.39067e-13	1.39046e-08	7.14808e-22	5.28961e-06	6.02439e-06	3.9062e-06	1.2247e-19	2.39067e-13	1.38197e-08	7.14808e-22
C9orf117	0.00138937	4.66266e-05	3.82636e-06	1.28575e-13	2.28675e-14	1.44057e-10	1.21727e-12	2.25966e-18	1.72745e-06	0.811797	8.3864e-12	2.28588e-14	8.48132e-13	1.17543e-27
C9orf123	1.51095e-06	3.24262e-06	0.000281358	1.79336e-11	2.0517e-16	4.47157e-07	4.32591e-32	1.5033e-06	3.28473e-06	3.50688e-05	1.79336e-11	2.0517e-16	4.46288e-07	4.32591e-32
C9orf130	2.10331e-08	4.57923e-05	0.960753	4.08649e-23	3.55267e-11	1.22542e-06	9.96603e-25	0.756911	1.31261e-05	1.57515e-06	4.08723e-23	3.78401e-17	0.788108	9.9659e-25
C9orf152	1.51503e-07	2.78651e-07	1.17367e-07	2.35805e-12	2.1417e-16	1.67213e-11	2.11843e-28	1.50159e-07	2.35326e-07	0.000156877	2.35805e-12	2.07908e-16	5.90985e-13	2.11843e-28
C9orf153	0.000415149	0.00277529	0.00171723	2.52398e-05	1.59196e-11	3.04077e-06	6.17004e-26	0.000415116	0.00277685	0.00242224	2.52398e-05	1.59196e-11	3.0413e-06	6.17004e-26
C9orf16	0.00474608	0.000114628	0.432846	3.35815e-12	1.69426e-13	4.62021e-14	1.63133e-24	0.00474652	0.000313347	0.000560853	3.35815e-12	1.62788e-13	3.96858e-13	1.63133e-24
C9orf163	2.32827e-05	7.12852e-07	0.671649	1.34868e-06	8.1123e-25	1.18713e-09	4.23279e-18	2.33104e-05	1.75618e-06	9.90515e-09	1.34868e-06	1.75758e-25	9.07092e-10	4.23279e-18
C9orf170	8.22967e-10	0.000572161	0.0102307	1.52056e-21	4.87647e-14	3.85164e-07	2.95815e-42	8.41216e-10	0.000573871	5.05124e-06	1.52056e-21	4.87647e-14	2.30691e-07	8.61635e-40
C9orf171	1.40095e-06	2.29802e-06	5.16877e-08	1.4948e-10	7.28832e-15	2.51109e-07	5.10462e-41	1.34556e-06	3.56116e-07	2.76663e-06	3.91628e-12	7.25859e-15	2.49959e-07	2.73362e-33
C9orf24	3.83831e-08	0.000263124	9.0724e-05	3.19061e-06	1.55879e-14	0.290938	2.54499e-12	3.83418e-08	0.000263088	2.27935e-05	3.19061e-06	1.55879e-14	0.290937	2.54499e-12
C9orf3	2.06895e-06	4.81277e-08	0.330539	6.11501e-17	1.22641e-12	1.30922e-06	8.01581e-25	1.0486e-05	1.88601e-08	1.42705e-06	6.11503e-17	2.68646e-26	1.11755e-06	2.84826e-24
C9orf30	4.39701e-05	4.16468e-05	0.000291109	2.38817e-16	4.86286e-12	1.48628e-11	4.58648e-42	4.39679e-05	4.17929e-05	0.00242766	2.38817e-16	4.86286e-12	1.49697e-11	9.29235e-48
C9orf44	2.55136e-12	1.35174e-06	0.000508916	1.24752e-10	9.01485e-12	2.21801e-10	6.73773e-23	9.65073e-13	1.93939e-06	2.53055e-07	1.24752e-10	9.01485e-12	6.04675e-09	6.73773e-23
C9orf47	2.73298e-07	2.06492e-08	6.65202e-06	1.0918e-19	4.68443e-16	3.02776e-11	4.04716e-15	2.575e-07	0.000784664	0.549972	1.0918e-19	4.69838e-16	0.162579	4.04716e-15
C9orf5	7.84632e-06	0.0171527	5.17949e-05	1.35576e-12	9.92197e-16	0.00562901	1.55601e-08	7.43338e-06	0.0171557	3.04764e-05	1.35577e-12	9.92232e-16	0.00562906	1.55601e-08
C9orf50	8.5532e-07	5.93676e-05	0.0567455	1.21041e-12	2.08761e-13	5.75158e-11	5.75092e-17	5.26748e-06	7.40436e-05	1.11868e-05	1.21041e-12	2.08698e-13	2.84922e-11	5.75092e-17
C9orf6	2.0892e-07	0.00526831	0.0037682	3.01739e-18	2.94625e-15	0.00114335	4.5446e-08	2.07844e-07	0.00528401	4.46913e-06	1.90147e-16	2.93311e-15	0.00114336	4.5446e-08
C9orf64	2.89303e-07	4.26836e-10	3.2234e-06	4.25161e-05	1.45309e-12	1.79933e-06	3.0162e-22	3.09072e-08	4.22338e-06	0.00497487	4.25161e-05	1.45309e-12	8.39112e-12	3.13103e-25
C9orf68	2.96481e-05	8.12461e-09	5.41249e-06	0.00186787	7.17836e-09	0.00138118	1.30515e-26	2.89637e-05	0.0124527	0.00207697	6.44999e-08	2.05574e-19	0.000806254	3.54837e-44
C9orf69	1.47891e-12	1.51147e-07	6.62375e-05	2.56699e-08	1.80029e-13	4.94028e-15	2.19307e-29	1.37941e-12	1.59336e-07	0.000140787	2.56699e-08	1.80029e-13	3.40294e-15	2.19307e-29
C9orf7	2.9754e-07	7.7156e-05	0.000523088	3.0498e-13	8.30856e-19	0.00134499	3.57583e-35	4.35154e-08	7.70867e-05	0.00803581	3.05007e-13	1.22299e-19	0.00139385	1.3886e-39
C9orf72	8.43391e-06	5.91219e-05	1.35344e-05	1.97061e-16	6.06374e-11	2.62679e-05	3.56341e-19	3.27433e-11	5.73814e-05	0.00092166	1.97061e-16	6.0635e-11	2.63949e-05	3.56543e-19
C9orf78	9.45833e-09	3.11299e-05	4.44887e-05	1.29914e-21	6.53953e-13	4.40012e-08	2.60449e-15	8.54516e-09	3.13293e-05	0.000531679	3.34128e-21	6.53952e-13	4.39517e-08	2.60449e-15
C9orf86	2.15132e-09	0.000160191	7.79995e-05	1.31524e-07	1.30481e-15	1.68877e-06	1.74431e-31	1.69075e-09	0.000162147	2.86889e-05	1.31524e-07	1.30479e-15	1.68784e-06	1.7443e-31
C9orf91	7.46544e-15	1.58665e-05	2.3741e-07	5.85174e-05	4.43958e-12	7.36012e-10	5.80498e-05	7.43544e-14	1.6262e-05	2.38963e-07	5.85174e-05	4.43958e-12	6.99057e-10	5.80498e-05
C9orf95	3.15549e-05	1.51201e-06	0.000575446	6.77298e-16	9.57908e-14	2.29961e-10	5.5351e-14	3.15057e-05	4.53067e-06	0.00144211	6.77298e-16	9.5721e-14	1.96618e-10	5.5351e-14
C9orf98	0.000557466	8.77029e-08	0.000799058	5.92664e-23	2.81978e-19	1.46717e-06	6.95858e-26	0.000557645	1.33433e-07	0.001857	5.92572e-23	2.81978e-19	1.46575e-06	2.01922e-29
CA12	1.06204e-06	0.000920727	0.00115239	4.92982e-11	5.68847e-14	4.54552e-14	7.12346e-17	1.17805e-06	9.14726e-07	0.000520268	4.92982e-11	5.68834e-14	1.07002e-12	7.12346e-17
CA3	4.97731e-09	7.42461e-06	8.80061e-07	1.106e-19	1.16589e-08	1.56196e-12	2.9881e-22	5.17161e-09	8.85422e-06	2.42367e-05	1.106e-19	1.16577e-08	3.52325e-13	2.9881e-22
CA5A	0.000752434	6.65022e-06	6.31998e-07	6.82212e-17	2.2566e-15	2.17025e-10	1.30718e-28	0.000762907	8.92008e-06	1.21265e-05	6.14599e-20	3.39408e-13	3.49739e-13	1.30718e-28
CA6	1.58097e-07	1.77974e-09	0.00206542	5.94585e-19	5.52435e-13	1.55592e-09	5.805e-17	1.59049e-07	3.82419e-08	4.86242e-05	5.94586e-19	1.60241e-14	4.42156e-05	5.805e-17
CA7	1.54313e-08	0.000124292	0.000667327	1.89697e-08	7.39415e-14	2.79814e-06	5.02661e-19	1.51635e-08	0.000124079	0.000793121	1.89697e-08	7.39417e-14	2.19877e-06	5.02661e-19
CA8	3.66566e-07	1.70693e-08	0.738369	2.59057e-12	9.99702e-15	5.48475e-08	5.45231e-19	4.3801e-07	0.49247	6.27823e-06	1.284e-13	4.87713e-17	0.00237867	2.30616e-23
CA9	4.40623e-08	3.12011e-06	0.00031877	9.58433e-17	9.0383e-11	5.07049e-09	1.55031e-29	4.42337e-08	1.75245e-06	3.91805e-06	1.0543e-16	9.04223e-11	4.82662e-09	1.48512e-29
CAB39	3.66713e-05	1.62108e-07	0.000402436	3.50504e-19	3.87894e-06	3.94792e-09	3.17709e-32	3.66978e-05	2.1667e-06	0.000195128	5.45052e-22	3.87894e-06	4.29863e-09	3.17594e-32
CAB39L	3.56673e-08	3.72129e-07	0.00323759	3.69135e-12	1.38221e-29	0.00376036	1.37176e-28	1.05069e-07	5.78752e-07	4.24486e-05	8.78897e-13	1.00045e-29	0.00376128	1.37176e-28
CABC1	1.71417e-10	1.81042e-06	0.00055973	7.85474e-10	0.00176608	0.000159649	8.38344e-13	1.70564e-10	5.84064e-08	0.00192635	7.85474e-10	0.00176608	0.000159643	8.38344e-13
CABIN1	3.33295e-07	0.000883896	2.9089e-08	6.09524e-18	1.80859e-13	0.000159278	3.20073e-39	1.76035e-07	0.000879787	0.00305116	5.80005e-18	1.80859e-13	0.000159295	3.4741e-31
CABLES1	3.38796e-08	4.40912e-06	0.00047585	1.26866e-21	2.46684e-09	4.76689e-11	1.16355e-19	1.16559e-12	5.04767e-06	0.000353372	1.26866e-21	5.231e-11	4.44825e-12	1.16355e-19
CABLES2	4.95169e-12	8.27711e-05	1.03435e-05	6.08263e-13	8.23802e-18	3.64803e-05	1.69097e-29	9.72787e-12	8.34356e-05	0.000183827	2.37741e-14	6.89665e-19	3.64939e-05	1.69097e-29
CABP1	5.17398e-08	0.0206882	1.38177e-06	1.01585e-09	6.87101e-05	2.1098e-08	1.24551e-09	5.16472e-08	8.10113e-08	1.30685e-07	1.01585e-09	6.87101e-05	2.09598e-08	1.24551e-09
CABP5	5.00901e-08	1.97083e-06	0.000156376	1.44371e-08	1.39928e-09	1.61014e-05	1.45724e-40	4.48218e-08	1.98429e-06	7.51784e-05	1.44371e-08	1.39928e-09	1.61032e-05	2.49633e-53
CABP7	2.07037e-06	0.038235	0.929255	9.85903e-17	5.98944e-18	2.24282e-06	8.4343e-23	9.40574e-08	9.21716e-07	1.18846e-06	2.38646e-10	5.98774e-18	4.25416e-09	8.43407e-23
CABYR	4.90443e-07	6.51035e-06	8.61411e-06	1.12015e-12	1.13436e-10	1.7956e-09	1.42386e-44	4.76202e-07	4.99493e-06	4.77381e-05	1.12015e-12	1.13436e-10	6.29645e-10	4.03039e-50
CACHD1	6.83418e-06	1.44542e-09	0.000580456	2.09146e-15	8.91417e-17	7.27689e-10	8.07052e-39	1.11936e-07	3.54915e-08	0.0201194	2.09146e-15	8.90489e-17	7.71518e-10	8.238e-39
CACNA1A	2.0708e-07	0.00134644	6.85042e-05	1.61538e-09	1.11443e-12	1.14788e-13	2.05831e-30	1.87451e-07	0.00133663	0.000728899	1.61538e-09	1.11443e-12	1.50609e-13	2.05831e-30
CACNA1C	4.06656e-07	0.00479478	0.545078	1	6.65968e-06	0.581062	1	2.53587e-08	0.0047994	0.046499	1	6.65968e-06	2.77601e-07	1
CACNA1D	0.00560469	0.000100863	0.000305407	4.31891e-08	8.28665e-12	1.32432e-08	5.82107e-08	0.00560423	1.9796e-06	0.00035093	4.31896e-08	8.35702e-12	5.17201e-10	5.82112e-08
CACNA1E	0.00634774	5.78078e-08	0.000710263	5.05211e-15	6.30966e-12	9.93146e-07	6.23251e-25	1.5295e-07	0.0021993	0.00109355	4.96921e-15	6.30935e-12	6.41735e-08	6.23251e-25
CACNA1H	8.45009e-07	1.375e-06	7.9643e-05	2.76816e-08	1.5883e-16	1.91835e-05	5.30628e-19	9.62206e-05	1.30965e-06	4.55558e-05	2.76816e-08	1.58573e-16	1.91768e-05	5.30628e-19
CACNA1I	4.17603e-12	2.75031e-08	0.0103783	7.30005e-05	1.02539e-11	2.15046e-06	0.000657528	4.29054e-12	2.92029e-09	3.72339e-06	7.30005e-05	1.02539e-11	2.14967e-06	0.000657528
CACNA1S	1.77407e-07	2.22014e-10	0.00325623	4.00846e-12	1.43881e-12	7.02173e-06	2.33295e-27	1.76649e-07	1.94408e-10	8.0958e-05	5.12024e-12	1.43973e-12	7.0279e-06	1.4056e-07
CACNA2D1	1.88362e-07	0.000293368	8.67073e-05	1.58863e-10	1.83525e-13	7.93196e-09	1.53866e-15	0.0426526	0.000288736	0.0278358	1.58863e-10	1.83605e-13	7.98121e-09	1.53866e-15
CACNA2D3	3.51326e-10	9.0353e-09	0.0201604	2.94188e-16	3.05507e-16	6.65717e-06	1.63029e-18	3.34732e-10	8.7885e-09	1.63858e-05	2.94186e-16	3.0552e-16	6.6474e-06	1.63029e-18
CACNA2D4	1.3965e-10	1.98142e-07	1.9806e-05	1.14428e-13	1.41349e-08	4.69007e-06	1.20847e-07	1.05528e-14	2.64436e-07	0.000178751	8.70557e-16	1.41349e-08	4.69348e-06	1.20847e-07
CACNB2	0.000105833	5.04095e-06	0.00438622	0.0012826	0.000543814	3.33932e-05	0.00128031	8.07002e-05	7.36861e-06	0.000556821	0.0012826	0.000543814	3.33962e-05	0.00128031
CACNB3	1.97803e-07	6.13463e-07	0.000224685	1.09258e-07	2.15019e-13	1.76549e-09	2.51741e-08	1.97033e-07	3.39373e-09	0.00147807	1.09258e-07	2.15019e-13	1.80292e-09	2.51741e-08
CACNB4	2.41606e-09	1.03459e-05	0.00215102	8.46803e-11	1.71087e-08	0.00110329	7.80321e-13	2.22606e-09	1.05175e-05	0.000663484	8.46803e-11	1.71087e-08	0.00110321	7.80321e-13
CACNG2	1.60557e-10	1.05926e-09	0.071365	8.42588e-25	3.97941e-07	0.00179297	4.56607e-14	0.833335	2.2299e-09	0.056388	8.42588e-25	3.97941e-07	8.24033e-20	4.56607e-14
CACNG6	3.96918e-10	2.76081e-07	2.19604e-05	1.00826e-07	2.89478e-10	2.02222e-05	2.11301e-20	1.00359e-10	7.16487e-06	1.34456e-05	1.00826e-07	2.89478e-10	2.02269e-05	2.1097e-20
CACNG8	4.08092e-07	6.97578e-05	0.00052621	2.29772e-10	1.68936e-15	6.40991e-05	3.39937e-40	4.07024e-07	7.11642e-05	0.000513153	2.29772e-10	1.51e-15	6.34546e-05	2.21474e-20
CAD	1.1323e-08	0.048008	1.83173e-05	9.30104e-13	5.35325e-13	1.09338e-05	1.01487e-18	1.12999e-08	0.0478303	0.0029847	1.81671e-09	5.33931e-13	5.79885e-11	1.01394e-18
CADPS	3.09083e-10	4.93934e-07	3.978e-05	4.29112e-11	3.97747e-11	5.85838e-08	4.00934e-21	3.06388e-10	6.60603e-08	0.00120944	4.29112e-11	3.97293e-11	5.71001e-08	1.02275e-22
CADPS2	1.25942e-06	4.45125e-09	3.70212e-09	1.1005e-11	1.10638e-12	6.56593e-09	1.04832e-21	1.26521e-06	0.00015967	0.130706	1.1005e-11	1.10622e-12	6.85632e-10	1.04832e-21
CAGE1	4.14063e-12	8.14258e-07	7.94298e-06	4.73826e-17	2.61275e-18	4.83937e-11	1.0993e-34	3.98711e-12	8.64887e-07	8.80328e-05	4.73826e-17	2.61274e-18	5.29116e-11	1.09924e-34
CALCB	1.65719e-10	0.000137714	3.93709e-07	1.56972e-07	1.11878e-17	2.68638e-09	7.55113e-28	5.41446e-11	0.000136069	0.000161762	1.56972e-07	1.11877e-17	2.70255e-09	7.55113e-28
CALCR	9.17689e-09	0.110222	7.34782e-05	1.19568e-14	1.86786e-12	3.87822e-14	2.16442e-19	9.08733e-09	1.07043e-05	0.000265112	1.43271e-09	3.15975e-08	5.45424e-13	2.16442e-19
CALCRL	8.02823e-07	0.00227941	0.00212573	3.00904e-13	3.0094e-20	9.2154e-09	2.39284e-36	8.0161e-07	6.15502e-09	1.11266e-05	3.00904e-13	3.23535e-20	1.13038e-12	2.39288e-36
CALD1	2.0665e-09	1.16066e-07	0.000620989	1.00712e-18	1.10225e-15	9.48885e-11	2.62575e-17	3.98616e-09	4.25522e-05	7.83361e-06	1.37754e-14	1.09399e-15	7.12628e-10	2.62575e-17
CALHM1	2.29826e-09	4.92226e-09	0.00644383	3.93019e-09	4.70063e-06	1.35422e-12	2.50749e-09	4.75999e-09	1.15329e-08	0.00468747	3.93019e-09	4.70063e-06	1.31743e-12	2.50749e-09
CALHM2	6.44412e-08	1.03924e-06	0.000302011	1.36852e-17	6.99191e-05	2.64656e-10	1.86358e-12	6.41686e-08	1.02797e-06	0.000845483	5.05366e-17	6.99191e-05	5.58511e-08	1.86358e-12
CALHM3	1.49354e-07	3.70881e-06	0.376186	9.17588e-06	2.58551e-07	6.11424e-10	1.5933e-31	1.49526e-07	7.96714e-07	0.00115257	1.16569e-14	2.58642e-07	2.33027e-07	2.70499e-19
CALM1	0.000799099	0.000269934	0.000648793	1.84216e-29	2.99887e-20	6.90035e-07	1.48368e-16	0.000799037	0.000271621	0.000543907	9.84689e-31	2.99888e-20	6.90546e-07	1.48368e-16
CALM2	3.25113e-08	1.59798e-06	0.000128088	4.14305e-16	1.67819e-18	5.00666e-09	1.39388e-24	1.04221e-05	1.51131e-06	7.12395e-05	4.14305e-16	2.91909e-20	4.98624e-09	1.39388e-24
CALML3	3.39532e-13	1.17691e-06	1.22177e-07	1.39223e-18	1.50411e-08	0.699359	1.35434e-21	0.000108501	9.14211e-06	0.30461	1.25586e-18	1.50411e-08	2.81915e-15	1.35434e-21
CALML4	5.88998e-09	9.44237e-06	8.17609e-05	1.1295e-16	5.70264e-15	2.36011e-07	1.61876e-33	4.29847e-09	5.89071e-06	6.64968e-05	3.81171e-14	4.78207e-13	2.35905e-07	1.61876e-33
CALML5	1.57793e-10	3.05249e-07	9.41696e-07	8.81689e-11	1.17568e-18	9.07417e-07	2.09087e-30	8.21578e-11	8.24486e-06	2.80094e-05	8.81766e-11	1.17568e-18	9.06203e-07	2.09084e-30
CALML6	8.62192e-07	3.40226e-05	3.51098e-05	2.65036e-07	1.74245e-21	4.24278e-06	6.21005e-15	8.58631e-07	3.52633e-05	6.08782e-05	2.65036e-07	1.74251e-21	4.23242e-06	1.25418e-15
CALN1	0.430844	1.86324e-07	0.389661	7.30651e-17	1.26118e-18	1.10877e-09	4.75353e-09	0.00465425	2.85046e-07	0.427993	7.30651e-17	1.26109e-18	4.0151e-08	4.75353e-09
CAMK1	9.33574e-16	1.26932e-09	0.000438688	2.90189e-14	2.16052e-12	2.56176e-09	3.64356e-43	9.26956e-16	2.4854e-09	0.000300936	2.90189e-14	2.16052e-12	2.5649e-09	1.16544e-43
CAMK1D	5.25166e-05	1.18181e-09	5.20886e-06	5.98532e-09	4.53436e-08	8.03898e-13	4.13729e-16	5.07547e-05	1.06117e-06	0.00108716	5.98534e-09	4.53436e-08	2.88419e-18	4.13729e-16
CAMK1G	0.00201909	6.32864e-08	0.00178089	7.33264e-19	2.44311e-12	3.22601e-08	5.22908e-20	0.00203153	0.00116073	0.00794711	1.87386e-13	2.44311e-12	2.10658e-08	5.22908e-20
CAMK2A	1.72079e-09	1.74567e-05	3.29665e-05	5.30574e-14	1.99612e-17	7.57559e-08	9.54324e-21	2.06418e-11	1.40037e-05	0.0123817	5.30491e-14	1.67341e-17	6.86296e-08	9.54324e-21
CAMK2B	2.55451e-07	2.5212e-08	1.16496e-05	2.27836e-08	6.73737e-16	9.54217e-06	3.06969e-24	2.52136e-07	1.37654e-08	1.70125e-05	2.27836e-08	1.70428e-15	9.2904e-06	3.06969e-24
CAMK2D	9.5407e-08	5.38132e-07	9.81032e-06	4.29424e-15	1.67992e-08	1.89694e-09	1.0015e-20	0.0123949	6.22746e-07	0.000766378	4.29425e-15	2.40645e-19	5.11552e-05	1.0015e-20
CAMK2G	0.0031589	0.889355	0.62456	6.7891e-12	3.45453e-19	0.956174	2.63786e-37	0.00315863	0.889344	0.624603	6.7891e-12	3.45454e-19	0.956174	1.63923e-47
CAMK2N1	0.000234443	7.18461e-05	0.00115589	1.56458e-14	1.22784e-16	5.57329e-08	4.57236e-30	6.20025e-06	0.0404195	0.000185562	1.93268e-12	1.22781e-16	0.000114446	6.93379e-18
CAMK4	2.7993e-09	1.43595e-08	0.00185146	8.01443e-11	4.4622e-21	1.13578e-09	1.90259e-23	2.43024e-06	2.17386e-06	0.000434788	8.01443e-11	2.37126e-21	1.83159e-09	1.90259e-23
CAMKK2	1.75027e-10	7.32092e-06	0.00013826	1.03553e-07	3.57817e-11	1.00682e-07	9.37695e-23	1.03986e-10	7.26434e-06	0.00244693	1.03553e-07	2.16416e-24	1.00718e-07	9.37695e-23
CAMSAP1	0.00013134	6.3444e-08	0.000277264	1.60315e-21	9.01596e-09	3.32203e-07	7.42614e-31	0.000131358	3.59682e-07	0.00429287	1.60393e-21	9.01596e-09	3.32611e-07	7.42614e-31
CAMTA1	3.26574e-10	0.000468029	0.0001857	2.22603e-09	2.79461e-07	1.93126e-10	4.96965e-20	4.72657e-10	0.000460907	0.000107315	2.22603e-09	2.79461e-07	8.56741e-11	4.96965e-20
CAND1	9.85896e-08	3.18092e-05	6.89502e-05	4.22121e-11	1.17e-12	7.19433e-11	4.45019e-28	1.07032e-07	1.00801e-06	3.96349e-07	4.22121e-11	2.30225e-12	7.05494e-11	4.45019e-28
CAND2	0.000109541	3.18577e-06	1.674e-05	1.66266e-07	1.20325e-11	1.05326e-09	2.35547e-30	0.000109496	3.35542e-06	5.52567e-07	2.12557e-19	1.20324e-11	1.07309e-09	2.35535e-30
CANX	6.19048e-07	4.10109e-12	0.000821584	1.30987e-19	6.42867e-09	2.92684e-11	5.83552e-24	6.18447e-07	1.24948e-05	0.00157698	1.30987e-19	6.42867e-09	5.65045e-12	5.83552e-24
CAP1	0.382272	1.28747e-06	0.105323	2.67469e-10	1.50395e-26	4.11667e-05	1.20685e-34	2.00465e-16	1.1566e-06	0.118553	2.67469e-10	1.39818e-27	4.2009e-05	2.74631e-49
CAP2	6.37699e-07	3.01277e-06	0.00189992	5.42026e-18	5.30515e-17	6.00367e-05	1.45055e-42	6.35649e-07	2.89888e-06	2.21186e-06	5.42038e-18	5.28527e-17	6.00239e-05	7.55685e-50
CAPG	4.80173e-08	7.08466e-07	0.000118964	7.54034e-09	5.193e-25	4.94795e-11	1.49797e-16	1.5527e-07	7.34189e-07	0.00157071	7.54034e-09	9.77598e-23	1.0586e-11	1.49797e-16
CAPN1	1.23796e-08	0.00022431	0.000123243	6.88812e-15	1.29185e-16	1.28152e-05	5.79118e-32	4.93886e-09	0.000223443	0.000738295	6.88812e-15	1.29211e-16	1.28084e-05	5.79118e-32
CAPN10	2.77144e-08	2.07386e-06	0.00218498	0.139524	1.13426e-13	4.95132e-14	1.963e-12	8.97728e-09	2.13662e-06	0.00115366	0.139506	1.13428e-13	5.41277e-14	1.963e-12
CAPN12	4.82577e-05	1.55566e-08	2.66173e-05	7.63613e-10	2.71713e-11	9.29879e-10	1.61315e-41	3.32686e-05	1.96238e-05	2.58733e-06	7.63613e-10	2.71713e-11	3.42589e-10	5.33546e-41
CAPN14	8.66685e-07	3.5633e-05	6.09274e-07	2.13151e-14	9.58017e-17	0.000435436	7.52629e-32	8.67866e-07	5.24594e-06	1.09089e-05	2.13151e-14	9.58016e-17	0.000435301	3.22393e-32
CAPN2	9.94572e-10	6.8776e-08	0.00844593	3.60439e-15	4.31074e-19	1.18217e-10	0.000298055	9.76651e-10	0.00141958	8.27939e-06	3.60439e-15	8.34673e-23	1.18317e-10	0.000298055
CAPN5	7.74392e-11	1.70526e-06	0.0055464	4.52474e-11	3.10207e-14	1.63556e-05	6.43068e-27	3.41041e-08	1.21979e-06	2.29039e-05	4.52474e-11	3.10231e-14	9.67856e-07	6.43068e-27
CAPN8	2.42478e-08	4.48422e-08	1.62883e-05	4.10019e-11	2.11379e-18	3.10642e-06	7.54415e-14	2.44292e-08	4.32771e-08	0.00103143	7.91864e-19	8.91e-19	2.3442e-06	7.54415e-14
CAPN9	1.97522e-08	1.05916e-07	0.000275367	4.54259e-08	1.70343e-21	6.38603e-10	3.9411e-41	1.93891e-08	8.27158e-08	0.00224442	4.54259e-08	3.06441e-20	7.11335e-13	5.38758e-46
CAPS2	6.97647e-05	4.79933e-09	0.000176163	1.1179e-12	1.11783e-14	5.3897e-09	2.65805e-17	6.96193e-05	1.87808e-10	0.00957974	1.1179e-12	1.11783e-14	0.572086	2.65805e-17
CAPSL	7.85663e-09	6.66831e-06	3.57617e-07	1.24298e-14	2.25329e-14	1.92411e-06	2.30876e-17	3.27106e-09	6.70291e-06	0.422028	1.24298e-14	2.24876e-14	1.94108e-06	2.30876e-17
CAPZB	0.00035387	1.51887e-07	0.000820736	5.73213e-18	1.82228e-08	1.20609e-07	1.00857e-14	1.23719e-07	1.76057e-07	9.40656e-08	3.96657e-18	2.03179e-21	3.07078e-06	1.00857e-14
CARD10	0.000942489	0.470716	0.00052867	1.22165e-16	1.06483e-21	1.4742e-06	9.77073e-19	2.06004e-10	5.96777e-06	0.232746	1.22165e-16	1.06325e-21	1.62891e-08	9.77073e-19
CARD11	5.61602e-05	8.08568e-08	0.000537648	4.06054e-09	1.35545e-10	9.49431e-09	2.26611e-37	2.19666e-06	8.86842e-08	0.00011739	4.05652e-09	1.35548e-10	1.99081e-10	1.52122e-39
CARD19	8.51168e-10	8.98177e-09	9.3911e-07	3.50134e-10	5.556e-10	7.78912e-11	5.4787e-31	8.35843e-08	9.81111e-09	0.0242769	3.50134e-10	5.55601e-10	4.25076e-11	5.4787e-31
CARD6	0.00396023	9.22672e-07	3.88974e-06	8.35918e-18	1.96221e-13	8.97215e-08	5.10551e-31	1.13134e-06	0.000348966	0.000858575	8.35371e-18	2.62177e-15	6.64655e-06	5.10551e-31
CARD9	0.00191807	5.58238e-08	0.00245095	3.30379e-05	1.85118e-14	1.51345e-09	6.49849e-28	0.00189636	3.18609e-08	0.0041298	3.30378e-05	1.56801e-13	1.751e-09	6.49849e-28
CARHSP1	9.29529e-11	2.17626e-06	0.00274104	3.26573e-15	1.25212e-15	2.82829e-09	6.87131e-23	9.32747e-11	3.52426e-06	0.0988502	3.26573e-15	1.25319e-15	1.97306e-11	6.87131e-23
CARKD	6.14771e-09	1.12252e-07	2.81841e-08	6.44774e-09	1.84538e-27	1.28022e-06	5.79067e-22	5.94363e-09	1.18853e-07	0.000230103	6.44774e-09	1.83158e-28	1.28059e-06	5.79067e-22
CARS	0.999108	7.10273e-10	0.777151	8.86676e-24	3.93298e-11	3.57046e-07	1.29364e-30	1.47356e-19	1.73619e-09	0.82765	8.85871e-24	3.93298e-11	2.37699e-07	1.29364e-30
CARS2	1.43948e-07	5.53107e-09	3.32629e-05	2.59063e-08	1.42805e-19	8.03948e-06	5.0523e-16	1.40163e-07	1.74441e-07	5.00061e-05	2.59063e-08	1.42657e-19	9.59997e-11	5.0523e-16
CARTPT	1.40747e-08	3.90643e-07	1.75681e-05	1.14099e-10	3.93941e-12	6.25287e-09	3.0703e-24	1.47485e-08	2.23986e-07	9.70251e-05	1.14099e-10	3.9408e-12	5.92591e-09	3.0703e-24
CASC1	6.9924e-05	5.82842e-09	0.000340508	0.0692483	8.55983e-13	4.04518e-08	3.63642e-19	6.98716e-05	0.000965935	0.000705456	3.29895e-13	8.97707e-08	4.34949e-08	1.01161e-34
CASKIN1	1.41964e-06	2.08539e-08	5.95143e-05	6.08402e-19	1.56761e-17	1.27854e-08	7.78103e-15	1.36232e-06	2.01787e-08	0.000337	6.08398e-19	1.56762e-17	1.25896e-08	7.78103e-15
CASP14	0.0319997	0.00766414	1.15148e-05	6.94917e-11	1.52062e-18	1.81343e-09	2.49677e-33	3.39053e-08	1.25646e-07	1.54088e-05	7.08664e-11	1.52017e-18	2.24387e-09	1.06833e-38
CASP2	1.75816e-06	6.0252e-08	0.000543189	1.83959e-12	3.89109e-20	1.05662e-06	8.35238e-09	1.75502e-06	6.80286e-08	8.20103e-05	1.84021e-12	3.8904e-20	1.05565e-06	8.35238e-09
CASP7	2.4263e-06	2.13715e-05	0.000854759	1.64439e-09	1.46675e-13	0.000470067	1.10967e-15	2.55547e-06	2.10784e-05	0.0266007	1.64443e-09	1.46662e-13	0.000470128	1.10967e-15
CASP8	0.00390877	2.63454e-07	0.56167	7.49142e-09	1.50757e-12	8.97033e-06	2.25735e-15	0.000272806	0.000249552	0.00134548	7.4927e-09	1.50757e-12	6.15254e-06	2.25727e-15
CASP9	1.37375e-10	2.60666e-06	0.000388232	1.46347e-09	3.99638e-19	1.93667e-05	2.40252e-37	1.38605e-10	2.53426e-06	0.000853634	1.46347e-09	3.89725e-19	1.93694e-05	2.49928e-36
CASQ1	1.70349e-11	1.11365e-07	0.00120822	1.86864e-11	1.17066e-20	1.09811e-08	2.92529e-12	3.42539e-13	1.09188e-07	0.000105822	1.86864e-11	3.9435e-20	1.12164e-08	2.92529e-12
CASQ2	0.000374554	0.000364861	1.02237e-07	2.05639e-20	8.15498e-11	3.13384e-06	3.17189e-15	1.09765e-05	0.000375569	0.000740283	2.05639e-20	1.05155e-15	1.17596e-11	3.17189e-15
CASR	1.00147e-07	5.59651e-07	7.42493e-06	4.62774e-13	1.02175e-09	2.77513e-07	9.71685e-30	9.33495e-08	4.93114e-07	0.000318676	4.62774e-13	1.02175e-09	2.73931e-07	9.71685e-30
CASS4	1.00581e-05	6.28492e-07	0.00258091	2.21618e-15	5.84398e-14	6.18069e-08	4.16667e-32	2.93656e-11	7.66532e-07	7.19233e-06	2.21618e-15	5.84396e-14	6.14372e-08	2.12742e-34
CAST	2.84006e-13	3.84565e-05	5.45894e-07	3.78206e-10	5.24288e-20	8.33342e-08	2.96014e-19	3.45519e-14	7.63907e-05	0.36688	3.78206e-10	5.26544e-20	1.17144e-07	1.77795e-24
CASZ1	4.59658e-05	2.82071e-05	1.67116e-05	1.93297e-14	3.9137e-09	4.4105e-15	7.27291e-32	4.59609e-05	2.83478e-05	7.38904e-06	1.93297e-14	1.66357e-09	4.32206e-13	7.27291e-32
CAT	8.13992e-11	5.07923e-07	4.9208e-08	4.74075e-15	3.72955e-15	7.96262e-10	7.62836e-12	1.25746e-13	5.86639e-07	0.000148799	4.74073e-15	3.72954e-15	2.73884e-10	7.62836e-12
CATSPER1	2.74958e-06	5.3221e-05	0.00023386	0.00480648	1.0234e-11	4.29704e-05	1.46834e-09	0.0370649	5.533e-05	0.600134	0.00480648	1.02339e-11	4.27753e-05	1.46834e-09
CATSPER4	0.00215541	2.30733e-06	1.18807e-06	0.00826913	4.68804e-17	3.38021e-09	1.52161e-37	0.00634781	3.65058e-05	0.580675	0.00826913	4.6941e-17	7.95942e-10	6.03852e-40
CAV1	1.78549e-05	4.28434e-06	6.25442e-06	4.1882e-26	3.73754e-13	1.81139e-05	5.78898e-21	1.78545e-05	2.1953e-06	0.00012133	4.1101e-26	3.60228e-20	1.80119e-05	5.78898e-21
CAV2	5.66409e-05	2.33938e-08	3.19094e-05	1.72018e-13	3.73149e-17	4.93747e-12	1.19976e-18	5.77714e-05	1.34307e-07	1.38347e-05	7.78401e-12	3.73142e-17	6.51082e-13	1.19976e-18
CAV3	7.49067e-07	2.01173e-08	0.000690399	1.17835e-10	7.13026e-14	1.07592e-07	2.81219e-31	9.28502e-07	2.01493e-08	0.000102256	1.17835e-10	7.12919e-14	1.07973e-07	2.81219e-31
CBARA1	4.88705e-11	1.66326e-05	5.29906e-05	1.40653e-12	5.14835e-15	9.62988e-08	1.05534e-42	4.86256e-11	1.64292e-05	6.05319e-05	1.40653e-12	1.22144e-18	8.27658e-08	5.29566e-39
CBFA2T2	3.2896e-06	1.12464e-09	0.000459277	6.10137e-09	4.54508e-16	1.96448e-05	1.03277e-45	3.27409e-06	1.87688e-08	0.000197876	6.10137e-09	4.2809e-16	3.4791e-05	2.64087e-41
CBFA2T3	1.72693e-09	1.27402e-07	5.97675e-06	9.24993e-19	1.79925e-11	2.1661e-08	1.18101e-15	3.77465e-11	2.09837e-07	7.85018e-05	9.24993e-19	1.79921e-11	2.35041e-08	1.18101e-15
CBLB	1.24252e-09	2.85803e-10	1.59692e-05	4.03557e-16	1.58341e-18	3.18979e-10	4.65345e-09	1.20559e-09	8.20261e-10	2.27307e-05	4.03557e-16	1.58341e-18	3.15406e-10	4.65345e-09
CBLC	3.4631e-08	0.00133932	0.000341208	2.71465e-13	2.05407e-14	4.14841e-05	1.86956e-40	3.46512e-08	0.00134122	0.0022243	2.71465e-13	2.05407e-14	4.1479e-05	1.67108e-55
CBLL1	3.02773e-06	2.32788e-06	9.80265e-05	1.8165e-10	5.75727e-16	9.0054e-05	2.49395e-39	3.00166e-06	2.32083e-07	0.000596027	1.8165e-10	5.75707e-16	9.00481e-05	5.44389e-41
CBLN1	8.46477e-06	0.00014683	3.40317e-06	9.01629e-16	4.84829e-18	1.94611e-08	3.20867e-34	8.48252e-06	0.000200928	6.94015e-06	9.01759e-16	1.75242e-13	1.9569e-08	3.20841e-34
CBLN2	1.0965e-05	1.90307e-05	0.00066706	3.67293e-12	6.73478e-14	1.66852e-08	1.68984e-31	1.09652e-05	1.65809e-05	0.00120276	3.67293e-12	6.72556e-14	2.51887e-13	1.68984e-31
CBLN3	8.89177e-10	6.46589e-08	0.000578557	1.92665e-16	8.83713e-20	4.08629e-11	4.14788e-16	8.50178e-10	8.56916e-08	0.000984086	1.92665e-16	8.83713e-20	1.14271e-11	4.14788e-16
CBR1	0.000210205	1.97263e-08	0.000262697	3.72754e-14	5.9908e-09	6.79536e-13	1.69581e-41	0.000210247	7.67488e-09	0.000101176	3.72754e-14	5.9908e-09	5.52186e-13	2.71068e-54
CBR3	4.17286e-06	5.51828e-06	0.034843	1.80644e-10	3.40717e-15	9.30171e-11	2.12985e-07	3.10482e-08	3.31407e-09	1.49417e-07	1.80644e-10	3.40713e-15	1.14715e-10	2.12985e-07
CBR4	1.34437e-06	4.74461e-11	2.79101e-05	3.93968e-13	4.14025e-19	0.00043539	3.10371e-20	1.09848e-06	1.18338e-10	0.00010662	3.93968e-13	1.39951e-18	0.000435168	3.10371e-20
CBS	1.49004e-10	0.000283196	1.39227e-07	3.34274e-12	2.00486e-19	3.50123e-10	2.19599e-16	1.46825e-10	0.000286872	5.33957e-07	3.34274e-12	2.04162e-19	4.69361e-10	2.19599e-16
CBX7	2.66903e-07	0.0456998	5.73339e-05	8.42121e-07	9.94019e-19	1.90202e-08	1.5491e-17	2.62695e-07	0.0456989	1.16976e-05	8.42121e-07	9.94021e-19	1.90164e-08	1.5491e-17
CC2D2A	6.96398e-05	1.21165e-09	0.012523	1.31217e-13	4.86654e-06	0.102573	4.43307e-18	9.75984e-05	6.55824e-10	3.74338e-05	4.18385e-16	4.86656e-06	6.06262e-17	4.43307e-18
CCDC102A	9.06349e-07	7.67581e-05	3.40567e-07	1.68695e-19	1.53882e-15	8.60767e-05	2.54446e-24	1.47551e-07	6.72793e-05	0.00425262	1.6377e-19	1.53053e-15	8.65421e-05	2.54446e-24
CCDC102B	0.000192776	2.0971e-07	5.72289e-05	1.19879e-12	2.59008e-14	2.72921e-09	4.76515e-23	0.000186957	2.68132e-07	1.45103e-06	1.59303e-18	2.58973e-14	4.49338e-09	4.76515e-23
CCDC105	1.95187e-08	2.51269e-05	7.88014e-05	1.9442e-10	1.91535e-12	4.82282e-06	4.83686e-33	0.0210147	3.1972e-05	0.012959	1.94421e-10	1.91533e-12	1.22758e-06	1.20181e-31
CCDC107	7.16772e-08	0.00154188	0.000202916	2.8121e-10	7.81648e-13	8.07963e-06	1.0425e-45	7.14708e-08	0.00154212	0.000753825	2.8121e-10	7.81647e-13	8.07728e-06	1.71166e-46
CCDC108	1.04268e-07	3.17585e-08	6.52014e-05	3.68073e-16	1.10507e-06	5.03979e-05	1.64428e-26	1.04144e-07	5.32641e-07	0.000139413	3.68073e-16	1.10507e-06	5.0345e-05	1.64428e-26
CCDC109B	2.47049e-09	1.22528e-05	3.25277e-05	2.34974e-07	1.36754e-12	9.61046e-13	9.71157e-13	2.45059e-09	1.20938e-05	0.000379986	2.34974e-07	1.36754e-12	1.47477e-12	9.71157e-13
CCDC111	8.1232e-08	4.40283e-05	2.44062e-06	1.37725e-08	2.85245e-17	2.87729e-09	3.09229e-13	2.06567e-10	6.16085e-06	7.13624e-05	1.37782e-08	3.25353e-20	3.51516e-12	3.09229e-13
CCDC116	3.98843e-06	3.93582e-09	6.56225e-07	3.65446e-23	2.68278e-10	0.000241221	2.09883e-15	3.95639e-06	1.9734e-08	0.000275289	3.65446e-23	2.68276e-10	0.000241161	2.09883e-15
CCDC12	6.22854e-10	0.000116392	0.000432104	1.68207e-09	4.63846e-11	9.00144e-08	3.7867e-17	2.75422e-10	0.000118322	0.00039767	1.68207e-09	4.63847e-11	8.33485e-08	3.7867e-17
CCDC122	5.51907e-05	5.44012e-06	0.00118093	3.3439e-07	2.3953e-15	7.99178e-06	1.60727e-07	5.51851e-05	5.80085e-06	0.000479292	3.3439e-07	3.69833e-19	0.0013609	1.60727e-07
CCDC124	6.36605e-06	0.00174024	2.771e-05	8.26695e-16	4.47695e-30	1.15211e-09	6.17029e-26	6.35721e-06	0.00173306	7.15251e-05	8.26695e-16	1.23988e-28	1.14721e-09	6.17029e-26
CCDC127	0.000232402	0.00063038	0.0521436	1.39632e-13	4.26478e-09	1.02739e-05	4.67051e-39	7.10233e-07	2.17403e-07	0.000839611	2.90117e-25	4.26478e-09	1.02645e-05	4.67387e-39
CCDC135	1.4376e-07	2.44888e-06	7.63647e-05	3.97331e-11	1.13941e-18	4.69198e-08	3.98183e-43	1.50303e-07	2.9739e-06	5.10755e-05	3.97305e-11	1.13989e-18	4.88642e-08	8.82097e-48
CCDC140	1.22407e-07	1.17459e-07	0.000253612	9.41935e-10	2.00659e-14	2.96641e-06	1.65599e-33	1.22333e-07	7.81812e-08	4.50237e-05	9.41935e-10	3.99435e-15	2.90243e-06	1.65599e-33
CCDC141	4.95843e-09	3.27067e-05	0.00122113	1.45653e-25	1.30117e-14	2.80676e-06	2.10799e-32	4.9285e-09	2.66924e-08	0.000113332	1.45642e-25	1.30117e-14	2.8006e-06	2.10801e-32
CCDC146	0.0015198	0.000162218	0.000256894	9.32011e-19	6.9934e-14	1.18871e-13	2.43269e-20	1.48709e-14	0.000183054	0.000453197	1.33325e-14	6.21664e-15	1.21051e-13	2.43269e-20
CCDC149	1.54314e-09	3.18671e-08	0.000468668	3.66588e-10	2.74667e-18	9.73673e-07	5.68897e-14	1.54723e-09	3.35099e-08	0.000233186	3.66588e-10	2.7467e-18	4.23829e-07	5.68897e-14
CCDC15	2.92532e-06	9.73356e-09	2.81147e-05	6.35241e-15	1.47826e-15	3.62394e-12	3.34756e-21	4.62888e-06	4.28953e-09	3.23852e-05	6.35241e-15	1.47826e-15	4.64572e-12	3.34756e-21
CCDC152	1.7829e-06	2.16457e-06	0.00414199	2.50746e-12	0.0537861	4.08144e-11	4.4572e-30	1.7741e-06	2.79399e-07	0.00424918	2.50746e-12	0.0537861	4.08459e-11	2.80011e-37
CCDC154	1.0775e-07	1.79383e-05	3.05489e-07	2.79477e-19	1.00781e-14	1.801e-07	4.75092e-30	7.90826e-10	3.69761e-07	6.36887e-06	2.79477e-19	9.45514e-15	1.74982e-07	4.75887e-30
CCDC155	3.87113e-07	0.000216519	0.000197977	4.17079e-23	2.986e-16	1.05791e-07	1.46082e-33	3.86892e-07	0.000217675	2.93364e-05	1.12626e-21	2.81099e-16	9.73164e-08	1.82215e-43
CCDC157	1.86427e-07	9.74968e-06	0.00314638	1.04565e-11	3.60789e-12	4.64162e-10	3.03127e-09	1.85783e-07	9.61485e-06	0.00148139	1.04565e-11	3.60789e-12	4.52183e-10	3.03127e-09
CCDC162	4.27961e-08	1.59375e-08	0.00247448	4.84737e-08	2.09656e-15	1.23335e-10	1.89868e-33	5.75739e-10	1.48863e-08	0.00110818	7.5296e-20	2.09656e-15	1.19938e-10	1.89868e-33
CCDC163P	9.01466e-08	1.18283e-06	0.00075955	5.62669e-09	3.51732e-11	5.4498e-09	9.3521e-26	4.89217e-08	1.43178e-06	7.67815e-07	5.62669e-09	3.5105e-11	5.55029e-09	5.61803e-23
CCDC17	0.000321034	0.353735	0.008686	7.33191e-09	4.84751e-09	4.39919e-13	5.37602e-40	0.000298879	0.353754	0.00735133	7.3319e-09	4.84752e-09	1.36574e-08	1.24706e-48
CCDC19	9.52308e-08	1.84909e-08	3.79514e-08	4.60811e-12	1.62549e-14	6.56248e-08	5.20926e-26	9.51122e-08	2.67681e-08	0.0072388	4.60811e-12	1.62549e-14	6.55098e-08	5.20926e-26
CCDC21	0.000276663	1.71147e-07	0.000293174	5.1095e-22	5.74945e-12	1.13754e-11	5.45519e-12	0.000276662	1.95271e-07	0.00218915	5.1095e-22	5.74945e-12	2.83276e-06	5.45519e-12
CCDC23	2.49705e-05	1.08763e-09	0.0045661	4.33494e-09	3.87946e-11	1.18449e-08	2.38743e-35	7.30212e-06	7.63705e-10	0.00559015	4.33494e-09	3.87946e-11	7.77695e-08	1.87644e-35
CCDC25	1.24693e-07	1.15761e-08	5.9627e-05	1.10487e-06	5.07421e-17	7.17297e-06	1.3023e-15	1.00967e-07	1.28413e-07	0.00013685	1.10487e-06	7.16238e-18	7.17015e-06	1.3023e-15
CCDC27	6.37269e-11	8.03612e-06	0.000765288	2.43665e-10	3.33601e-14	4.67833e-11	2.00038e-34	6.22249e-11	8.26114e-06	2.03092e-05	2.43665e-10	3.33672e-14	1.11702e-06	1.9998e-34
CCDC3	8.61414e-08	1.12213e-08	4.50379e-06	7.28269e-06	1.85084e-13	4.6878e-09	2.3709e-36	8.36798e-08	3.96301e-09	4.65577e-06	7.28269e-06	1.85084e-13	1.29654e-12	2.32115e-36
CCDC33	1.08684e-06	3.0522e-08	0.000220915	2.25344e-12	4.73227e-17	1.38715e-11	2.86928e-16	1.08045e-06	2.52397e-08	0.00502099	2.25344e-12	4.73383e-17	1.03495e-05	2.86928e-16
CCDC34	3.53275e-07	6.99431e-06	8.14687e-05	1.97758e-17	2.29622e-13	0.000115537	1.32876e-42	3.5252e-07	7.43771e-06	0.000185728	1.97758e-17	2.29622e-13	0.000115521	6.28369e-48
CCDC37	2.41924e-09	0.000473383	2.12409e-06	7.18041e-13	8.10285e-16	2.05084e-09	4.58277e-26	2.24919e-09	0.000472409	7.91178e-05	7.18042e-13	7.88772e-16	2.0223e-09	4.58278e-26
CCDC38	2.27832e-07	1.80423e-09	0.000266132	1.76569e-11	7.44433e-09	3.05157e-12	1.71548e-29	2.25548e-07	1.01475e-09	0.000292857	1.76569e-11	7.44433e-09	2.83794e-12	1.71548e-29
CCDC41	6.35378e-06	1.85476e-06	0.00135765	7.97662e-17	1.02961e-07	9.52821e-12	9.18574e-25	6.32989e-06	1.29539e-09	0.000798167	7.97662e-17	1.02961e-07	5.89765e-12	9.18574e-25
CCDC42B	4.15344e-08	0.00116789	3.85099e-07	5.06685e-18	2.2703e-12	3.2063e-05	3.74027e-42	3.55387e-10	0.00101023	0.769407	5.14612e-18	2.27031e-12	3.13525e-05	9.91487e-41
CCDC48	5.76754e-09	7.03473e-08	5.50663e-06	6.21409e-23	5.59948e-14	1.793e-08	6.20506e-15	1.11419e-09	2.11216e-07	0.00114289	6.21409e-23	2.42339e-19	5.97056e-12	6.20506e-15
CCDC50	5.57464e-06	2.46918e-06	7.87365e-06	4.83532e-13	1.12385e-18	5.33346e-05	1.83649e-26	5.56924e-06	9.77922e-07	0.00106384	4.8353e-13	1.12384e-18	1.9665e-10	1.83649e-26
CCDC52	8.50566e-09	5.51821e-05	3.45941e-06	2.08583e-07	7.4325e-11	7.07016e-16	2.01099e-23	8.13634e-09	5.43044e-05	7.49715e-05	2.08583e-07	7.4325e-11	8.29628e-16	2.01099e-23
CCDC6	8.3084e-08	2.52032e-05	0.000302788	4.86727e-10	1.45773e-11	5.34639e-08	9.31772e-14	3.33598e-11	3.15453e-05	1.68434e-05	4.86728e-10	8.30591e-26	5.22328e-08	9.31772e-14
CCDC60	2.65466e-08	3.75946e-09	1.2086e-05	3.20416e-12	2.00618e-08	7.09812e-11	1.94158e-46	1.10879e-08	1.04023e-08	5.66648e-07	3.20416e-12	2.00617e-08	8.59183e-12	5.26808e-45
CCDC61	8.0417e-13	8.79919e-08	0.00133567	0.000113038	2.57308e-09	4.47652e-05	9.75152e-30	8.5043e-13	1.61872e-07	1.84437e-06	2.65612e-09	2.57308e-09	4.47561e-05	9.75152e-30
CCDC62	7.35106e-07	0.000153097	7.23026e-05	9.02308e-20	9.71887e-26	4.86344e-06	1.14251e-05	7.4324e-07	0.000141553	0.00524064	9.02088e-20	9.69435e-26	4.73685e-06	1.14251e-05
CCDC63	8.16778e-08	1.70031e-05	2.07282e-06	1.49905e-11	0.0026457	7.13577e-11	3.32539e-17	7.98281e-08	1.70016e-05	0.00142572	1.49905e-11	0.0026457	7.20657e-11	3.32539e-17
CCDC64B	5.13255e-11	1.25314e-08	0.000198355	1.1781e-26	1.45265e-15	9.55744e-07	7.07092e-26	1.95416e-11	3.38177e-09	3.78989e-05	1.17971e-26	1.44872e-15	0.0225905	7.07092e-26
CCDC65	1.24963e-05	0.000286291	0.000129048	1.52749e-09	1.09098e-11	3.4158e-10	1.58002e-18	1.25584e-05	0.000293256	1.46051e-06	1.52749e-09	1.09098e-11	3.37864e-10	1.58002e-18
CCDC67	1.00157e-10	0.00274469	0.00589985	1.83376e-16	2.6259e-10	9.41769e-09	3.5851e-21	9.97113e-11	0.00274371	0.000296106	1.83376e-16	2.6259e-10	9.40578e-09	3.5851e-21
CCDC69	0.00756005	1.82226e-07	0.00354845	4.32648e-12	4.26856e-17	1.02258e-06	1.61074e-43	7.74821e-07	1.87099e-07	0.000155213	1.15842e-11	4.2688e-17	1.00232e-06	2.69408e-33
CCDC7	0.0116379	1.0937e-05	0.000375662	1.96504e-22	0.00246891	1.45927e-12	1.03285e-18	3.11801e-10	8.33961e-06	0.00099357	1.10335e-22	1.64185e-17	6.17622e-12	1.03285e-18
CCDC73	1.49029e-06	6.49786e-06	0.000748416	2.58116e-15	3.08541e-13	5.95574e-09	4.70009e-24	1.48945e-06	6.61139e-06	0.000375933	2.58116e-15	3.08542e-13	5.90552e-09	4.70009e-24
CCDC8	0.000332049	1.22764e-06	0.0013117	3.25163e-09	7.55495e-20	0.000118109	1.12709e-29	3.16344e-09	7.7874e-07	3.57101e-06	3.39161e-09	7.55516e-20	0.000121467	1.12709e-29
CCDC80	1.00509e-12	9.86943e-08	4.78129e-05	2.64829e-14	4.4108e-12	9.31012e-07	6.82129e-30	7.20199e-13	2.52919e-05	5.28054e-05	2.64829e-14	4.41079e-12	9.29663e-07	6.82129e-30
CCDC81	1.13094e-06	6.20924e-05	3.44226e-08	2.52851e-20	3.00755e-14	2.83397e-07	7.8417e-31	1.13036e-06	5.47133e-05	0.0010519	2.52786e-20	3.00747e-14	2.82867e-07	7.84459e-31
CCDC83	2.55142e-11	1.95134e-08	0.000513863	3.50337e-07	3.86588e-08	1.21041e-06	5.68116e-16	3.81105e-09	3.57803e-08	0.000387857	3.50337e-07	3.86588e-08	1.22204e-06	5.68116e-16
CCDC85A	3.79933e-05	3.64667e-09	9.18454e-05	2.87771e-12	4.07486e-16	1.27406e-07	3.23295e-21	4.82419e-09	4.82268e-09	0.00107843	2.87771e-12	3.80391e-15	1.26736e-07	3.23295e-21
CCDC85B	8.78807e-06	1.9023e-05	0.00153857	1.3014e-14	5.15241e-17	4.37582e-07	1.3268e-05	8.76843e-06	1.93753e-05	0.00212716	1.3014e-14	5.15241e-17	4.26919e-07	1.3268e-05
CCDC85C	1.44948e-08	3.81088e-07	1.92029e-05	2.22628e-16	5.07386e-10	1.07755e-06	2.2974e-14	1.44532e-08	2.78565e-07	0.00150006	5.891e-19	5.07178e-10	1.04674e-06	2.2974e-14
CCDC86	6.4724e-09	0.000404283	4.1945e-05	5.89949e-18	6.15647e-14	0.000202633	1.16069e-42	6.45555e-09	0.000403128	0.000111727	5.89949e-18	2.08163e-21	0.000738989	7.40494e-42
CCDC88A	1.52115e-05	2.38376e-08	0.00017074	2.27093e-11	3.79314e-11	7.09284e-10	3.56841e-24	1.44326e-05	5.64899e-08	2.75925e-05	2.27093e-11	3.79242e-11	7.13237e-10	3.56841e-24
CCDC88B	1.77109e-09	0.00211347	0.000284168	5.39781e-05	6.82426e-09	8.89871e-08	7.28478e-23	1.71594e-09	0.00210977	1.2674e-05	5.39781e-05	6.82426e-09	2.03234e-10	7.31871e-23
CCDC88C	8.94146e-11	1.1654e-08	7.5877e-05	4.55965e-07	3.44499e-10	4.55639e-05	4.48079e-27	3.26302e-11	1.51667e-08	2.83761e-05	4.55965e-07	3.44267e-10	4.47716e-05	4.48079e-27
CCDC92	2.18188e-08	1.93933e-06	0.000196059	0.0017229	0.00169776	0.00180839	0.00172875	2.17543e-08	3.96657e-07	2.61273e-05	0.0017229	0.00169776	0.00180802	0.00172875
CCDC94	7.57536e-06	3.26333e-12	2.6478e-05	4.04038e-13	7.33036e-15	7.50732e-10	4.98434e-16	7.58266e-06	5.21167e-10	4.17862e-05	4.04038e-13	7.33821e-15	1.15175e-10	4.98434e-16
CCHCR1	4.31833e-09	9.85484e-10	0.000798821	0.00772801	4.00385e-06	0.00779192	0.00772794	4.36357e-09	2.81702e-05	1.6538e-05	0.00772801	0.124359	0.00779889	0.00772794
CCIN	2.48688e-06	0.000361915	0.00341749	4.64545e-05	2.46872e-13	3.17131e-07	8.79805e-44	2.48483e-06	0.000362637	0.0081251	4.64545e-05	2.46872e-13	3.16678e-07	4.83568e-47
CCK	2.08826e-14	1.41859e-06	2.55293e-05	1.13542e-17	2.1407e-07	2.18417e-05	7.18715e-45	4.31639e-16	9.49138e-07	0.00112307	1.13543e-17	2.1407e-07	2.18191e-05	2.3671e-49
CCL17	6.25485e-07	0.000106722	8.80061e-05	1.77643e-17	2.02819e-07	1.71902e-10	1.3301e-45	5.71308e-06	3.74961e-07	0.000752179	1.77643e-17	2.02819e-07	1.74023e-10	4.20012e-36
CCL19	1.14893e-07	4.32001e-06	0.000173419	2.32826e-12	2.85856e-13	1.39722e-06	1.38383e-13	1.14631e-07	4.43918e-06	0.000206602	2.32826e-12	2.85856e-13	1.39293e-06	1.38383e-13
CCL21	1.55919e-06	7.95444e-05	0.0339037	2.03646e-16	7.18891e-19	4.93441e-11	1.43018e-15	1.25596e-10	8.05556e-05	1.83561e-06	2.52165e-16	7.18845e-19	0.000132659	1.43018e-15
CCL22	2.57043e-07	1.30466e-09	3.95614e-05	4.02767e-09	4.11847e-26	0.0010589	8.66434e-28	2.82146e-07	6.64345e-10	1.08056e-05	4.02761e-09	6.50334e-24	0.00105866	5.28793e-30
CCL24	2.5257e-05	7.59646e-05	9.65481e-05	2.76227e-10	2.07988e-13	7.83265e-09	2.5055e-25	6.7151e-06	0.000622368	0.000177651	1.39557e-11	2.26924e-09	0.0397223	2.5055e-25
CCL25	2.17983e-10	2.16322e-06	1.80546e-05	1.628e-13	6.47425e-17	3.85743e-08	7.37254e-35	2.16943e-10	5.41066e-05	1.70174e-05	1.628e-13	6.47448e-17	3.86405e-08	2.36288e-35
CCL26	9.19413e-09	0.00204032	1.4497e-06	2.90671e-16	6.77655e-25	1.41185e-05	2.61292e-21	1.75609e-08	3.1697e-07	0.000545836	2.90671e-16	1.0244e-27	1.12044e-05	2.61292e-21
CCL27	1.40123e-08	5.7896e-10	0.00111577	2.99839e-18	2.75104e-12	3.27626e-09	6.31787e-35	4.80379e-11	0.000219021	1.36061e-05	3.00785e-18	9.13793e-14	8.06074e-08	6.31766e-35
CCM2	3.27575e-10	5.05926e-08	1.34083e-05	1.25482e-06	3.93253e-12	1.75682e-13	9.95951e-13	7.70962e-16	1.24632e-07	0.00170066	1.25482e-06	3.83559e-12	2.08393e-05	9.95951e-13
CCN1	1.26746e-05	2.71096e-10	0.0415755	1.32905e-17	5.68048e-15	3.92064e-13	1.20529e-28	1.2676e-05	1.30097e-08	8.56811e-06	1.32774e-17	5.68048e-15	3.8585e-13	1.20529e-28
CCN3	8.93619e-07	8.4867e-09	0.0657609	4.11596e-13	8.78916e-15	9.22211e-11	7.62979e-34	8.12409e-07	0.000266679	3.73858e-06	9.25135e-17	1.8947e-08	5.30127e-07	7.51562e-34
CCN4	1.27019e-07	1.40659e-05	6.05489e-05	3.77554e-16	1.13627e-12	1.96662e-06	1.93314e-30	1.5784e-09	1.76203e-05	0.000115635	3.99862e-16	1.13627e-12	1.94023e-06	1.93314e-30
CCNA1	2.49305e-14	8.92136e-08	0.00143556	1.13631e-19	1.04115e-07	4.47295e-08	7.61222e-20	5.06751e-14	9.03901e-08	1.6767e-06	1.1331e-19	1.04115e-07	4.38205e-08	4.76531e-09
CCNA2	2.06166e-08	0.000290511	0.000306817	8.0284e-18	3.80015e-16	2.80012e-07	9.7713e-19	2.06112e-08	0.000305707	0.00084003	8.0284e-18	3.80558e-16	2.68056e-07	9.7713e-19
CCNB1	8.03061e-11	7.34439e-05	0.000697881	3.8356e-07	4.33111e-25	2.88807e-09	3.79039e-24	7.35228e-11	7.19543e-05	3.15886e-07	3.83348e-07	5.43243e-18	2.73718e-09	3.79039e-24
CCNC	2.5224e-10	0.000205287	4.5208e-09	7.97487e-09	1.76295e-14	7.37858e-10	5.31059e-18	2.49366e-10	0.000176497	1.66141e-05	7.97487e-09	1.76297e-14	1.08738e-09	5.31059e-18
CCND1	5.07888e-07	2.22691e-05	0.0245738	5.174e-15	3.54965e-11	3.65676e-08	2.72688e-30	5.03254e-07	0.00181546	5.28938e-05	5.17388e-15	3.54764e-11	3.69156e-08	1.32902e-14
CCND2	1.90302e-06	1.87653e-05	0.00366976	6.53888e-14	8.54187e-22	5.15929e-06	1.14878e-23	1.90228e-06	9.17248e-07	6.34147e-06	6.53888e-14	1.58271e-22	6.01857e-12	1.14878e-23
CCND3	7.7415e-06	1.59396e-09	0.000361584	6.56794e-11	9.8664e-17	3.01632e-12	2.63596e-18	7.74988e-06	3.10327e-07	0.000444493	6.56794e-11	5.44828e-18	5.36594e-11	2.63596e-18
CCNDBP1	0.000158648	2.26933e-10	0.000150353	8.66813e-12	1.072e-16	0.00101483	1.64591e-16	0.000158374	1.06112e-09	0.00194366	8.66814e-12	1.07198e-16	0.00101456	1.64591e-16
CCNE1	8.25546e-08	2.42925e-07	1.48245e-06	2.41669e-15	9.36938e-23	8.03112e-06	5.47875e-42	7.61489e-08	1.54116e-06	0.0693948	2.41669e-15	9.36984e-23	2.84416e-05	9.33704e-41
CCNF	4.31131e-08	1.6427e-08	6.941e-05	3.45424e-20	6.30825e-13	1.3404e-11	1.0201e-23	8.39379e-09	2.66137e-08	0.00178178	3.43844e-20	6.30825e-13	1.26405e-11	1.0201e-23
CCNJL	8.09856e-07	6.67999e-06	0.0576751	9.44649e-07	1.1353e-21	5.90371e-05	1.43546e-35	8.08609e-07	7.41677e-06	3.54669e-09	9.44649e-07	1.24984e-18	5.90418e-05	1.43547e-35
CCNL2	1.3033e-06	1.99681e-06	0.14993	4.23647e-11	4.06908e-14	2.21927e-09	1.75606e-14	4.15051e-08	2.12041e-06	8.39386e-08	4.23655e-11	4.06908e-14	2.26197e-09	1.75606e-14
CCNO	7.95708e-06	1.18916e-07	0.000558478	6.94675e-15	1.15742e-12	9.53129e-07	6.70617e-20	7.95694e-06	4.07834e-09	0.0022408	6.94675e-15	1.15734e-12	1.12253e-06	6.70617e-20
CCNT1	5.04728e-06	1.11474e-08	1.50588e-07	6.52977e-12	8.33437e-15	1.21936e-12	2.81898e-14	5.02477e-06	2.10124e-09	3.20136e-07	6.53858e-12	8.33437e-15	5.73706e-13	2.81898e-14
CCNY	8.00606e-11	4.40157e-08	4.43181e-05	6.93036e-20	3.76918e-14	5.68221e-06	1.2088e-15	7.89204e-11	7.15183e-08	0.00125355	6.92918e-20	3.76931e-14	5.68512e-06	1.2088e-15
CCNYL1	3.3721e-13	4.46051e-09	0.034498	1.22776e-21	2.47067e-15	2.21869e-09	8.99143e-11	7.56012e-07	1.67091e-11	6.66006e-06	8.4944e-21	2.46999e-15	2.16316e-09	8.99143e-11
CCR1	5.21535e-11	6.72758e-08	0.00192257	1.12335e-20	2.04107e-11	1.08492e-08	6.01748e-21	0.00157183	1.05912e-08	1.55951e-05	9.86688e-21	2.04107e-11	1.06012e-08	6.01748e-21
CCR3	1.39293e-06	1.15159e-05	0.000141774	6.44404e-21	2.29701e-22	6.68257e-08	8.39923e-37	1.36738e-06	1.12127e-05	0.000208451	5.92734e-15	2.29801e-22	7.22226e-08	8.39901e-37
CCR5	8.38316e-07	3.57006e-05	1.24031e-05	1.09726e-10	9.4973e-22	2.19796e-09	3.99262e-23	7.63529e-07	4.10202e-06	0.0354302	1.09726e-10	8.29466e-21	2.22927e-09	3.99262e-23
CCR6	4.19707e-08	0.000429506	3.23938e-05	9.28068e-24	4.0932e-17	1.11835e-08	2.94599e-20	4.2226e-08	0.00043502	0.012694	9.30049e-24	4.08902e-17	1.11866e-08	2.94599e-20
CCR9	2.19132e-09	3.44211e-12	0.162998	1.00979e-11	9.13908e-18	1.01354e-07	5.20209e-23	2.80646e-09	0.369577	0.00157498	6.99277e-09	3.31141e-18	1.11842e-07	5.20209e-23
CCRL2	3.76722e-05	6.56999e-06	0.141988	1.54171e-18	4.51736e-23	2.01211e-06	2.79072e-24	0.000103953	6.60823e-06	2.26395e-06	4.61924e-17	2.62582e-25	2.08304e-10	2.79072e-24
CCS	8.01888e-10	2.56379e-05	0.270239	0.850925	0.895954	1.93791e-07	0.000593295	8.0182e-10	2.56381e-05	0.270303	0.850925	0.895954	1.93791e-07	0.000593295
CCT3	6.6907e-11	7.45635e-07	0.000364802	1.35925e-17	2.9134e-13	3.13162e-09	3.0172e-15	6.62432e-11	6.55542e-07	0.000256437	1.35925e-17	2.9134e-13	5.48787e-18	3.0172e-15
CCT4	1.95778e-07	2.11295e-06	2.70236e-07	1.48162e-13	6.27146e-20	1.84477e-08	1.38413e-41	2.18041e-07	1.86807e-06	0.000793781	1.47958e-13	1.77119e-24	1.83109e-08	2.78834e-22
CCT6A	6.15701e-07	1.20254e-05	2.81285e-06	2.97485e-14	1.20908e-15	2.57343e-07	1.02571e-17	6.15529e-07	1.22017e-05	8.27604e-06	2.97485e-14	1.2091e-15	2.5739e-07	1.02571e-17
CCT7	2.35554e-05	2.61249e-11	0.000914108	1.05151e-05	4.34589e-15	2.9225e-07	1.90757e-09	2.37994e-05	1.33278e-11	5.68526e-06	1.05151e-05	3.69818e-19	2.35905e-08	1.90757e-09
CCT8	3.73817e-07	1.17191e-05	1.11771e-06	1.18224e-09	2.45797e-28	7.67823e-08	1.56839e-38	3.75272e-07	1.19331e-05	2.1944e-06	1.18224e-09	1.28026e-29	7.66535e-08	7.44328e-42
CD109	2.68105e-05	0.00219383	9.49014e-05	6.03067e-20	1.20073e-17	1.85081e-05	3.77186e-23	2.67998e-05	0.00219414	0.000230324	6.03068e-20	1.20072e-17	1.84981e-05	3.77186e-23
CD151	9.29514e-05	6.42727e-07	5.53724e-07	2.20434e-10	1.8312e-15	7.9499e-07	9.17134e-37	9.24192e-05	7.38509e-07	0.0129734	2.20434e-10	1.83067e-15	7.91017e-07	8.75795e-40
CD160	0.0213155	3.11587e-08	0.000866734	9.1316e-12	4.16907e-19	1.15671e-07	3.02817e-23	0.0213095	3.06154e-08	0.000586604	9.1316e-12	4.16895e-19	1.1547e-07	3.02817e-23
CD180	2.28905e-13	7.7959e-05	3.59145e-07	2.69651e-12	7.50748e-13	2.04241e-06	2.66728e-37	2.17568e-13	8.37156e-05	0.000970051	2.69651e-12	1.9123e-13	2.05753e-06	7.65722e-36
CD1A	5.32068e-06	9.26451e-06	0.000138314	7.52804e-09	2.73295e-21	1.78807e-06	5.82664e-15	5.31414e-06	9.70169e-06	0.000338294	7.52804e-09	2.73286e-21	1.7816e-06	5.82664e-15
CD1E	4.60554e-06	2.23466e-06	1.46614e-06	3.35956e-21	1.56058e-16	1.38135e-05	9.51203e-22	4.60183e-06	4.63609e-07	0.00088426	3.39209e-05	2.04763e-21	1.56335e-08	4.35076e-17
CD200R1	1.14649e-08	1.49488e-05	9.88771e-06	8.17454e-12	5.57317e-17	9.19608e-08	4.13731e-43	6.95278e-05	1.07527e-07	0.000144568	8.17454e-12	5.57316e-17	9.20177e-08	3.3378e-44
CD209	7.07009e-07	1.41732e-08	0.000641551	2.37796e-08	2.66908e-19	1.05208e-07	7.04745e-31	6.83507e-07	1.68e-08	0.00252264	2.37796e-08	2.66724e-19	1.05021e-07	7.04741e-31
CD226	4.61268e-09	8.78527e-08	9.74886e-07	2.11596e-13	2.15398e-09	3.26484e-08	1.70818e-29	4.54457e-09	3.52053e-08	6.10768e-05	2.50299e-11	2.15397e-09	3.51331e-08	1.70818e-29
CD244	1.3978e-08	7.09874e-05	0.015121	6.97234e-18	3.27138e-22	1.11907e-08	1.20172e-16	1.03818e-08	0.000118533	6.37082e-05	6.97234e-18	4.34088e-20	1.36243e-08	1.20172e-16
CD247	0.00231721	8.59535e-09	0.0030369	1.23545e-10	2.84857e-13	6.19592e-06	1.66362e-30	0.00231708	1.01482e-08	0.00238746	1.23547e-10	2.84713e-13	9.88142e-06	1.66362e-30
CD27	2.54558e-06	0.016614	0.000434626	1.33825e-07	8.90235e-17	0.000841355	2.45609e-37	2.55648e-06	0.0166112	4.07291e-06	1.33825e-07	8.89773e-17	0.000841349	2.45014e-37
CD274	6.38618e-08	4.69635e-06	0.000184813	4.03119e-13	4.21216e-12	1.61724e-07	1.01332e-14	6.38851e-08	4.90736e-06	0.000221538	7.43116e-18	4.23287e-12	1.61618e-07	1.20573e-33
CD276	3.37155e-07	3.22722e-09	5.36761e-06	1.80487e-16	1.0209e-08	1.49409e-05	3.08843e-33	3.24638e-07	4.19422e-09	0.0211707	7.80894e-17	1.0209e-08	1.4929e-05	3.41303e-33
CD2AP	6.37275e-10	7.1252e-11	0.000178013	2.9517e-16	9.33506e-12	8.7776e-14	4.04257e-44	5.62017e-10	6.17401e-11	2.80106e-05	2.9517e-16	9.33505e-12	1.6459e-13	6.21837e-47
CD302	3.7402e-07	1.53124e-09	0.0003663	1.52703e-15	5.79541e-15	5.01957e-05	3.68162e-06	3.68741e-07	1.88736e-09	0.000757026	1.52703e-15	5.79541e-15	5.01517e-05	3.68162e-06
CD320	1.83e-06	0.000545279	8.68438e-07	2.80429e-11	2.06824e-08	1.07973e-07	4.58633e-26	1.83936e-06	0.000542887	0.00180919	2.80429e-11	5.95864e-08	1.08147e-07	1.03877e-34
CD34	1.95233e-05	3.35421e-09	0.000315968	1.65968e-14	2.56965e-07	1.16283e-10	2.28435e-20	1.65663e-05	8.01901e-09	0.000192082	1.65968e-14	2.56965e-07	1.21262e-10	2.28435e-20
CD36	7.04063e-07	5.76944e-09	0.000533119	5.81447e-21	5.18983e-16	1.80713e-11	4.46993e-18	7.04212e-07	4.47604e-07	0.00449229	2.4418e-07	5.35477e-16	0.00153596	4.46993e-18
CD37	4.06611e-08	0.000198532	0.00137311	1.78363e-13	4.49203e-16	5.224e-09	2.54641e-35	4.06854e-08	3.78702e-05	1.15181e-08	1.78363e-13	4.49225e-16	5.25273e-09	2.54637e-35
CD3E	5.42873e-10	7.59335e-06	0.00250979	5.40897e-12	1.61462e-13	1.06361e-09	2.58948e-22	5.09819e-10	2.64834e-06	1.15993e-05	5.40934e-12	1.6126e-13	1.05455e-09	2.58948e-22
CD3G	6.0406e-10	4.92241e-09	6.11889e-05	9.45125e-13	6.17237e-13	1.7997e-09	2.13291e-24	5.66498e-10	4.83219e-09	0.000241272	9.45125e-13	6.17827e-13	1.79594e-09	2.13291e-24
CD4	1.22482e-09	8.04129e-11	0.000437691	1.97739e-17	3.3584e-19	1.36446e-05	1.09434e-16	1.27589e-08	1.43826e-05	0.000361978	9.15501e-13	3.27679e-15	1.35001e-05	1.09434e-16
CD40	0.735604	0.740959	8.93273e-06	0.735335	0.735601	0.998596	0.735252	0.735605	7.9067e-08	3.16668e-05	0.735335	0.735601	5.79299e-13	0.735252
CD44	2.51141e-06	8.01986e-07	5.52077e-08	9.12782e-19	1.66765e-15	1.47369e-09	5.75061e-23	0.000430544	8.33476e-07	0.0776022	4.32576e-19	1.66629e-15	9.60466e-07	2.22172e-27
CD46	6.85084e-09	1.16718e-05	2.35567e-06	6.22208e-09	3.92961e-23	0.00129764	1.00888e-09	1.54529e-10	1.17975e-05	5.87715e-06	6.22208e-09	3.92967e-23	0.00129755	1.00888e-09
CD47	0.0750997	0.000199341	0.0378349	0.69714	8.73725e-06	0.249424	0.660927	0.0750997	1.06158e-06	0.037821	0.69714	8.73879e-06	0.249424	0.660927
CD48	2.6401e-05	2.80891e-07	0.0819658	1.45696e-13	5.65183e-19	5.29905e-08	1.60361e-51	0.782401	2.87371e-07	0.885305	1.45696e-13	9.30786e-22	0.975907	2.58963e-27
CD5	1.04857e-13	2.43146e-12	4.88461e-05	2.61322e-09	1.61537e-25	0.000550234	2.1735e-21	3.39162e-08	1.96024e-08	0.00313582	2.61322e-09	1.34612e-29	0.000550033	2.1735e-21
CD52	5.61484e-10	4.61821e-08	2.6372e-05	1.90252e-17	2.70658e-14	8.96862e-08	1.2379e-17	4.33045e-10	1.56817e-06	1.7705e-08	1.90252e-17	2.71924e-14	7.83893e-08	1.2379e-17
CD53	1.60515e-07	9.21324e-08	1.92694e-08	2.2114e-08	1.00096e-22	2.69715e-08	3.32663e-20	1.60404e-07	3.59628e-05	0.0161003	2.2114e-08	5.54176e-26	1.41604e-06	2.26771e-24
CD55	0.000112468	3.48941e-06	0.00118344	5.65222e-14	6.15528e-11	2.50365e-11	6.03543e-24	0.000112659	3.69165e-06	0.000161684	5.6522e-14	6.10044e-11	3.62022e-11	6.03537e-24
CD58	4.50642e-08	1.01537e-05	0.000494846	2.66369e-13	2.94453e-21	5.16784e-13	8.70603e-22	4.51047e-08	9.90488e-06	7.83484e-06	2.66369e-13	2.2264e-08	1.59034e-14	8.70603e-22
CD59	2.09747e-06	9.08869e-05	1.47167e-06	2.3097e-12	3.00142e-15	1.9724e-06	8.24172e-32	2.08276e-06	3.88577e-05	0.000124466	1.47549e-12	3.00142e-15	1.15839e-10	8.24172e-32
CD6	3.91932e-08	6.82859e-06	0.000465774	6.80334e-14	6.56132e-27	0.000140761	3.78165e-42	6.45366e-10	1.0777e-08	0.00546039	6.80321e-14	1.73378e-26	0.000132527	2.19342e-49
CD70	3.33499e-06	1.07284e-06	0.00107009	1.58453e-11	3.33289e-19	6.7343e-09	4.55168e-45	3.3407e-06	1.24198e-06	4.34577e-06	1.12149e-11	4.69606e-08	6.71418e-09	1.29115e-32
CD72	2.56194e-07	3.60786e-10	3.68838e-05	2.38443e-13	3.68374e-15	6.34611e-06	6.02007e-18	2.54574e-07	1.81581e-06	8.13499e-05	2.38443e-13	3.68374e-15	6.32966e-06	6.02007e-18
CD79A	3.2599e-09	3.70036e-08	0.000381092	2.27755e-14	6.29238e-12	5.19198e-08	1.0342e-22	3.26745e-09	0.000469115	0.000749625	2.27755e-14	6.29031e-12	5.20105e-08	1.0342e-22
CD81	6.91396e-08	0.000121694	0.000210576	9.19064e-15	2.97226e-20	3.92627e-06	5.83464e-37	1.36996e-07	5.99956e-05	0.000249294	9.19064e-15	2.97226e-20	7.01251e-10	1.17258e-44
CD82	3.69802e-07	5.1453e-07	4.79594e-05	2.84799e-17	1.428e-22	9.87957e-08	3.675e-25	3.70375e-07	1.18316e-09	0.00544896	2.84799e-17	1.25633e-22	7.27149e-08	1.43156e-27
CD83	0.000338116	1.24397e-09	0.000306599	5.96016e-13	3.44726e-23	3.22025e-05	1.31234e-32	0.000338034	1.54634e-09	0.00127398	5.96021e-13	3.3833e-23	3.2213e-05	1.31234e-32
CD84	7.13819e-07	5.53696e-07	0.000158732	3.73407e-15	2.67506e-11	3.13925e-06	5.98711e-47	7.14386e-07	6.1004e-07	2.04088e-08	3.73407e-15	2.67527e-11	3.13975e-06	1.26459e-46
CD8A	5.6747e-11	2.28258e-07	6.49774e-11	6.29963e-12	5.95432e-09	7.68966e-11	4.49028e-16	6.20276e-10	5.57198e-08	0.993017	6.16336e-12	5.95432e-09	1.07151e-07	4.49028e-16
CD8B	2.8868e-09	9.14436e-07	1.09646e-06	1.21603e-08	5.57601e-08	3.50554e-08	6.59332e-17	5.41496e-11	7.59328e-08	0.000385127	1.21603e-08	2.30879e-15	2.83961e-08	6.59332e-17
CD9	3.894e-11	6.90512e-06	0.000568308	2.12246e-11	6.5006e-14	4.37843e-10	6.35519e-18	1.37004e-05	7.53602e-06	7.78933e-05	2.12246e-11	3.10376e-14	4.24613e-10	6.35519e-18
CD93	0.00010627	3.0927e-07	7.38813e-05	6.8768e-14	1.9724e-14	1.91395e-09	1.73898e-38	2.11983e-05	2.89453e-07	0.0181153	5.02554e-17	3.52485e-14	1.66514e-12	1.8195e-38
CD96	1.81284e-09	6.95587e-07	1.89526e-05	1.15901e-12	6.41145e-11	1.66886e-07	1.53982e-47	1.83358e-09	7.21148e-07	2.95676e-05	1.15901e-12	4.99894e-11	1.52154e-07	1.50342e-48
CDA	0.0228629	0.000217839	0.0232722	9.42221e-16	1.16261e-09	4.38482e-10	2.20499e-27	0.0228622	0.00023137	0.0271569	9.42327e-16	1.16115e-09	8.36688e-10	2.20499e-27
CDAN1	0.00203935	9.49252e-06	0.000792731	0.10991	5.2011e-22	9.4933e-05	5.8206e-12	0.00203937	1.04731e-05	0.000778477	0.10991	1.30501e-19	9.41119e-05	5.8206e-12
CDC14A	2.31832e-09	1.58222e-08	0.00154197	1.09881e-12	2.51722e-17	2.22359e-06	8.1681e-24	0.000893167	0.000673429	0.00095908	1.09881e-12	2.51722e-17	2.22733e-06	8.1681e-24
CDC14C	2.95105e-09	3.53977e-09	3.0947e-05	5.89383e-17	3.65564e-12	1.99093e-05	2.73475e-19	2.88537e-09	6.22744e-09	7.04672e-05	5.89383e-17	3.65563e-12	1.9933e-05	2.73475e-19
CDC16	1.57889e-10	1.42571e-08	3.10826e-05	1.93749e-08	2.83211e-10	1.5349e-06	3.46394e-24	1.54151e-10	1.2042e-08	0.00119023	1.93749e-08	2.83211e-10	1.53337e-06	3.46394e-24
CDC20B	0.00351099	4.28242e-09	0.0224591	3.89839e-12	1.84652e-16	1.87443e-05	2.5195e-18	0.00351007	7.71282e-09	0.0103304	3.89839e-12	1.84652e-16	1.8696e-05	2.5195e-18
CDC25B	0.000310327	0.000581462	0.000167344	3.95233e-05	1.42359e-08	2.38071e-05	1.9321e-26	0.000310291	0.000635592	0.00194272	3.95233e-05	3.2786e-09	2.38353e-05	1.9321e-26
CDC37L1	1.74295e-06	1.47545e-05	0.00017451	0.0002195	3.57218e-25	4.85734e-06	6.68513e-42	1.73629e-06	1.47793e-05	3.60682e-06	0.0002195	7.09754e-25	4.85252e-06	8.54988e-39
CDC40	7.03918e-07	1.09135e-07	0.000195031	2.09087e-10	2.74127e-10	3.29428e-12	5.40206e-30	7.03072e-07	5.5476e-10	0.000505643	2.09087e-10	2.74127e-10	3.39704e-12	5.40206e-30
CDC42	8.79974e-07	3.18652e-09	0.000125514	7.76658e-22	1.647e-20	3.63447e-06	2.38401e-08	1.04448e-06	2.60021e-09	1.14455e-06	1.47839e-16	1.60636e-20	3.67223e-06	2.38401e-08
CDC42BPA	7.10349e-08	0.000214119	0.0037055	4.67985e-07	0.0113405	7.81123e-08	9.84177e-09	7.04227e-08	0.000184436	0.00426431	4.67985e-07	0.0113405	7.81573e-08	9.84177e-09
CDC42BPB	7.65631e-05	0.00010107	3.0845e-07	6.55226e-15	9.32194e-11	0.000431268	2.1163e-28	7.14379e-05	8.86964e-07	0.000488113	1.02675e-13	9.32194e-11	0.000431209	2.1163e-28
CDC42BPG	1.56299e-13	3.42115e-10	1.30274e-05	3.64665e-11	2.56181e-12	5.56782e-07	1.58777e-13	1.57144e-07	7.14483e-10	0.0269944	3.64665e-11	2.56181e-12	5.73851e-07	2.46836e-18
CDC42EP1	6.38531e-10	5.08023e-05	1.38282e-06	2.78877e-16	4.41231e-19	5.57763e-12	1.79061e-37	6.5439e-10	5.03786e-05	0.0326589	2.78877e-16	6.31874e-20	5.43054e-12	1.7907e-37
CDC42EP3	1.24877e-07	9.06078e-06	9.99586e-09	3.66355e-09	5.59107e-16	8.70239e-10	1.17803e-20	2.10714e-07	8.03642e-05	0.208766	1.79464e-09	5.74029e-22	5.40155e-07	1.17803e-20
CDC42EP5	3.86376e-07	6.93775e-06	5.33393e-06	1.5087e-19	6.68152e-07	7.51671e-07	3.63761e-20	1.23063e-07	6.83183e-06	6.2132e-05	1.10412e-19	6.68153e-07	7.62411e-07	3.63761e-20
CDC5L	8.44565e-09	6.57667e-05	4.66756e-05	3.83085e-11	3.39293e-16	5.37038e-08	3.32811e-30	8.5031e-09	6.58515e-05	8.75662e-05	3.83085e-11	3.39293e-16	5.37759e-08	3.32811e-30
CDC7	4.99894e-10	5.02466e-05	2.22678e-06	5.24352e-14	2.71167e-26	7.44645e-07	2.25962e-14	0.00737694	1.71478e-06	0.000203921	5.24359e-14	2.7126e-26	8.05142e-06	2.25962e-14
CDCA2	5.25793e-10	1.03091e-07	0.00120171	0.0060516	1.38834e-15	1.01518e-09	7.90864e-33	4.78029e-10	1.39501e-07	0.000158977	0.0060516	1.38813e-15	3.08667e-12	7.90866e-33
CDCA4	1.59516e-06	1.76217e-05	2.21863e-06	5.55813e-16	1.65418e-10	1.54304e-10	8.47711e-38	1.57228e-06	1.79002e-05	0.000202269	5.55813e-16	1.65418e-10	1.55475e-10	8.47712e-38
CDCA7L	1.59375e-05	1.09108e-05	1.05774e-07	4.41823e-15	1.94323e-15	4.7043e-10	5.00479e-34	5.06291e-06	0.000284551	0.0570203	4.41823e-15	1.94319e-15	4.19124e-10	5.00479e-34
CDCA8	1.0842e-06	5.27793e-07	3.94319e-05	1.05456e-11	9.65106e-07	2.01517e-07	4.98643e-18	1.08054e-06	5.4371e-07	0.000145052	1.05456e-11	9.65106e-07	2.04814e-07	4.98643e-18
CDCP1	1.75271e-09	3.04909e-09	0.000210373	1.45869e-09	1.11329e-12	4.24707e-05	1.87407e-14	1.70975e-09	1.1545e-09	0.00162869	1.45869e-09	9.32972e-11	6.18689e-17	1.87407e-14
CDCP2	0.000274421	1.65276e-06	3.72345e-06	1.44527e-23	5.85509e-11	1.31704e-06	7.64888e-30	3.41887e-08	2.40672e-06	0.00495364	1.48232e-23	5.85509e-11	1.31905e-06	1.79352e-33
CDGAP	1.59262e-07	2.08522e-08	0.000411443	2.83084e-12	1.04585e-14	1.7443e-10	3.28269e-13	1.71457e-07	2.18337e-08	3.38574e-05	2.83084e-12	1.04522e-14	6.48002e-09	3.28269e-13
CDH1	2.89893e-06	5.07646e-06	1.53855e-07	3.77943e-14	7.24466e-15	3.92082e-05	3.79718e-28	2.07405e-08	6.59372e-08	0.000536678	3.77943e-14	7.24466e-15	3.9204e-05	3.79718e-28
CDH11	2.242e-08	2.08332e-07	2.43367e-05	4.75406e-10	9.38163e-15	1.06262e-05	7.0871e-30	3.97164e-09	0.0011992	0.00242106	3.55284e-11	9.41861e-15	1.06276e-05	7.0871e-30
CDH12	0.000222394	3.24971e-06	3.78252e-05	5.43247e-14	3.82119e-12	1.35799e-10	1.58992e-22	0.000226083	4.14953e-06	0.000391499	3.78192e-13	3.82216e-12	1.11226e-12	1.58992e-22
CDH13	1.77521e-08	5.56979e-06	3.61629e-06	3.29542e-08	1.79801e-11	2.26285e-06	2.63142e-13	1.8064e-08	5.72995e-06	0.000310912	3.29542e-08	1.79779e-11	2.24192e-06	2.63142e-13
CDH15	4.13933e-09	0.000146894	9.75913e-05	1.59491e-15	5.32211e-11	7.16342e-09	2.09962e-07	7.50899e-11	0.000146476	7.52124e-06	1.59491e-15	5.32211e-11	1.43509e-08	2.09962e-07
CDH16	3.06977e-07	5.39038e-10	0.00365882	6.58072e-10	2.41306e-13	5.24196e-05	4.03406e-12	1.20277e-12	0.002717	0.000115109	6.58069e-10	6.54008e-23	1.0085e-08	4.08806e-12
CDH2	1.8335e-05	1.86355e-07	0.746375	2.97285e-17	3.06279e-14	3.9113e-08	2.23201e-44	3.23457e-05	4.56097e-07	6.54592e-08	2.97315e-17	1.00976e-13	2.11961e-08	2.8684e-43
CDH22	3.51768e-09	5.07788e-08	1.79088e-06	1.32001e-15	1.3208e-08	1.58086e-05	1.15032e-26	1.55146e-11	6.58357e-05	0.000134391	1.32001e-15	1.32079e-08	1.20034e-11	1.38636e-19
CDH23	1.03844e-05	4.16278e-07	6.23413e-06	3.42916e-18	6.74558e-14	6.76999e-08	3.87723e-22	2.71099e-05	4.29347e-07	0.000709839	2.09646e-15	1.19883e-14	0.00030302	3.87723e-22
CDH3	1.82079e-07	5.82145e-10	7.99342e-05	3.52158e-14	2.43956e-11	1.23993e-07	2.21445e-16	1.78051e-07	6.80814e-10	2.51236e-05	3.52158e-14	2.43949e-11	1.59558e-09	2.21445e-16
CDH4	3.4969e-07	4.09861e-06	0.253827	3.62251e-11	2.35985e-06	5.64668e-10	1.09393e-23	1.88064e-08	1.1119e-05	3.37948e-07	3.62211e-11	2.36402e-06	5.76042e-10	1.09393e-23
CDH5	4.02139e-08	8.64001e-07	1.16012e-05	1.9819e-15	6.5324e-09	4.39571e-11	1.44488e-21	2.91496e-08	1.67966e-07	0.0489492	1.9819e-15	6.5324e-09	4.53263e-11	1.44488e-21
CDH6	1.5656e-05	3.43076e-09	0.00335761	1.47937e-17	3.19724e-07	5.67718e-06	1.31858e-26	6.01236e-05	0.0504503	6.29724e-05	1.47937e-17	3.2e-07	0.30485	1.31858e-26
CDH7	1.29242e-09	0.0078057	7.48854e-07	3.38745e-10	8.58385e-12	6.4321e-14	1.99697e-12	1.29255e-09	0.00780635	7.5159e-05	3.38745e-10	8.58385e-12	5.7824e-14	1.99697e-12
CDH8	0.0023782	3.08591e-09	0.00328992	4.62293e-12	1.04889e-13	3.84454e-06	2.61697e-08	0.00237713	6.23281e-09	0.00325309	4.62293e-12	1.05655e-13	1.79609e-05	2.61697e-08
CDK10	2.89717e-06	1.8465e-06	5.07119e-06	0.00194003	1.49167e-18	1.94227e-06	0.00211715	2.90358e-06	4.56209e-07	1.12376e-05	0.00194003	1.49167e-18	2.02395e-06	0.00211715
CDK13	6.5996e-07	2.8415e-05	0.00286297	0.00484695	3.84733e-23	1.08356e-06	2.16691e-55	6.59672e-07	2.86504e-05	0.00351997	0.00484695	3.83386e-23	1.0821e-06	3.02558e-42
CDK14	3.26154e-07	2.26634e-06	0.0151617	3.5525e-18	3.00537e-08	1.28126e-05	9.5573e-18	3.28668e-07	1.63231e-07	2.15028e-07	1.80929e-15	3.00536e-08	1.28021e-05	9.5573e-18
CDK17	1.16901e-11	1.08238e-06	7.80996e-05	1.86654e-15	9.94422e-11	3.54607e-05	2.44744e-30	1.02202e-11	4.23233e-06	5.37417e-05	1.86654e-15	9.72311e-11	1.25402e-08	1.08522e-34
CDK18	2.48234e-07	7.6521e-09	1.23711e-07	3.91574e-12	1.36194e-09	1.67613e-07	9.70209e-47	2.35063e-07	0.000209311	0.0109249	3.91574e-12	7.64637e-10	0.0284323	7.75799e-47
CDK2	7.57226e-11	0.00927815	2.50156e-05	6.78981e-09	1.43201e-24	5.20927e-07	2.61234e-19	7.58377e-11	0.00928359	0.000164714	6.78981e-09	1.43177e-24	5.20855e-07	2.61234e-19
CDK20	1.09152e-06	2.26366e-05	0.00257432	1.74072e-14	7.83369e-17	0.000580003	1.52457e-30	2.11723e-09	2.24639e-05	1.61648e-05	1.74073e-14	7.70349e-16	0.000183527	3.93898e-33
CDK2AP1	8.71405e-05	0.000697034	8.74754e-05	6.68894e-05	5.0836e-07	3.91007e-07	0.999844	8.71406e-05	0.000697034	8.75606e-05	6.68894e-05	5.08361e-07	0.0236284	0.999844
CDK4	6.58092e-05	4.54927e-07	0.000855954	6.16697e-10	3.85855e-08	0.00062657	8.18354e-29	6.57587e-05	6.38992e-08	0.00234648	6.16697e-10	3.85855e-08	0.000626555	8.18354e-29
CDK5	0.000187122	1.91477e-06	4.06667e-07	2.81906e-06	1.55444e-13	1.23438e-06	4.81737e-10	0.000187118	1.14707e-06	1.44898e-06	2.81906e-06	1.5541e-13	1.21696e-06	4.81737e-10
CDK6	1.22308e-05	1.05832e-09	2.19933e-05	9.20581e-07	1.04739e-14	7.25418e-06	1.04433e-18	1.22008e-05	9.91262e-08	1.9143e-06	9.20581e-07	1.04716e-14	7.25373e-06	1.04433e-18
CDKL1	1.96171e-05	1.15857e-07	8.29507e-09	2.00542e-11	1.90749e-16	2.95548e-06	5.80743e-20	1.95053e-05	0.00365239	0.197297	2.00542e-11	8.6838e-23	9.11827e-07	5.80743e-20
CDKL2	9.31437e-11	3.70509e-08	0.000664498	1.11861e-08	5.12511e-13	3.07854e-12	2.20835e-42	9.33912e-10	8.65599e-08	8.19365e-05	1.51667e-21	3.71712e-15	6.82706e-11	1.31017e-35
CDKL4	5.43678e-07	1.5787e-07	4.43431e-05	1.75371e-11	1.84204e-13	3.48759e-07	2.34986e-17	5.10317e-07	1.90368e-07	5.84535e-06	1.73669e-11	1.84282e-13	0.00887612	2.34986e-17
CDKN1A	1.78893e-08	9.27169e-06	0.000570771	1.01736e-12	7.77458e-11	5.55956e-11	6.16632e-38	1.82381e-08	7.37889e-06	2.81278e-05	1.01729e-12	7.77509e-11	6.79116e-11	6.42269e-38
CDKN1C	1.59665e-07	2.04631e-07	0.00125921	1.16083e-15	6.57843e-12	1.50131e-05	6.30654e-18	5.94425e-08	1.34332e-07	8.57667e-05	1.16083e-15	6.58258e-12	1.57647e-05	6.30654e-18
CDKN2D	7.26933e-06	0.000288347	1.85905e-05	0.00392426	7.39175e-18	3.30591e-08	3.18644e-22	7.26286e-06	0.000288158	4.12063e-05	0.00392426	7.39175e-18	3.28837e-08	3.18644e-22
CDKN3	2.25634e-09	1.35526e-10	6.00734e-05	4.79722e-11	1.60446e-32	7.05674e-05	2.91511e-14	2.24772e-09	9.13445e-10	8.34013e-05	4.79722e-11	5.06862e-29	7.06266e-05	2.91511e-14
CDO1	1.72409e-06	3.90805e-06	9.13544e-05	6.80946e-09	1.05163e-25	1.99406e-08	5.20674e-46	1.72667e-06	3.62977e-06	0.00026872	6.80946e-09	4.85565e-26	1.905e-08	2.62143e-48
CDON	1.66882e-05	0.000120874	0.000412243	5.24927e-18	9.2484e-11	1.19406e-10	6.54002e-19	1.67261e-05	0.000120909	0.000110881	5.24912e-18	9.2484e-11	4.44582e-12	6.54002e-19
CDSN	1.28364e-21	9.8793e-13	8.38526e-06	0.99996	1.47004e-13	1	1	1.28073e-21	9.87926e-13	1.11957e-13	0.99996	1.24479e-13	2.71214e-13	2.86072e-20
CDT1	1.82288e-06	4.14202e-07	1.07682e-08	1.21047e-20	5.41257e-17	1.19916e-07	1.26217e-20	1.8447e-06	0.000519911	0.000450707	2.24852e-23	3.97999e-12	1.2096e-07	1.26217e-20
CDV3	3.83752e-06	1.66831e-06	0.144697	1.54044e-09	5.16895e-16	1.16043e-07	1.17065e-26	0.00749887	2.12703e-06	2.71614e-06	1.54044e-09	3.2275e-17	8.18332e-08	1.17065e-26
CDX1	6.76397e-07	2.29769e-07	0.00150502	4.17632e-10	1.31927e-18	9.49037e-07	2.00658e-25	6.75651e-07	8.29802e-08	3.77545e-07	4.17632e-10	1.31931e-18	7.26377e-08	1.77774e-27
CDX2	6.22515e-09	3.8782e-07	1.26683e-05	1.82175e-17	6.38367e-09	9.01767e-07	5.05903e-33	4.59568e-09	0.000775885	0.000270387	1.81173e-17	4.82862e-09	8.32511e-07	5.05894e-33
CDYL	8.61796e-08	7.79278e-08	1.73545e-06	2.853e-15	7.35596e-11	8.14564e-07	7.83784e-16	8.46533e-10	5.96033e-08	0.00106182	6.54396e-16	7.35596e-11	1.00082e-06	7.83784e-16
CDYL2	4.51866e-06	0.000295043	0.00330908	5.32604e-11	1.93629e-14	5.06503e-06	6.14391e-40	4.63011e-06	1.12229e-08	3.08179e-05	5.32604e-11	1.80199e-14	5.04257e-06	7.14589e-33
CEACAM16	4.32008e-10	0.000192568	3.59878e-06	2.04766e-09	6.16026e-09	4.13958e-09	1.66669e-19	4.25755e-10	0.00019257	2.88572e-05	2.04766e-09	6.16026e-09	1.89488e-09	1.66669e-19
CEACAM18	0.00228338	0.000122424	0.000387849	6.777e-12	3.02304e-12	0.000106333	2.13751e-43	3.45697e-07	9.49683e-05	8.76895e-05	1.77329e-19	3.02304e-12	0.000106318	5.51403e-21
CEACAM20	1.19134e-09	1.43734e-07	2.11466e-05	3.69244e-10	1.45613e-07	2.11802e-05	3.36636e-28	1.24026e-10	1.21083e-06	0.00977424	9.19765e-09	2.4673e-21	2.12963e-05	3.36636e-28
CEACAM21	6.53017e-10	5.65529e-08	0.000468024	6.48665e-16	3.66959e-18	1.10731e-05	3.24787e-14	6.51405e-10	3.28301e-08	0.000343203	6.48666e-16	3.66957e-18	2.19824e-08	3.24787e-14
CEACAM4	4.74458e-11	9.4132e-08	1.93286e-05	2.94786e-17	7.48981e-11	9.51727e-09	4.70983e-22	4.57218e-11	0.00049554	0.000125878	2.80162e-16	7.27917e-16	9.51893e-09	4.70983e-22
CEACAM5	3.9829e-08	3.61353e-07	0.000215589	1.42167e-15	1.8475e-13	5.61608e-09	9.0818e-42	4.31149e-05	4.4315e-10	0.0021335	1.42167e-15	1.8475e-13	5.57317e-09	2.90573e-33
CEACAM6	1.29284e-06	4.4622e-06	0.000178969	3.75636e-13	1.14596e-16	3.85015e-08	4.56517e-29	1.2847e-06	3.74848e-07	0.00127146	3.75636e-13	1.14596e-16	3.86565e-08	4.56517e-29
CEACAM7	3.39034e-09	8.26779e-09	0.0122358	1.07488e-13	1.28352e-14	1.04995e-08	7.94385e-19	3.39256e-09	2.65648e-08	7.69622e-06	1.07484e-13	2.18694e-12	9.71573e-09	7.94385e-19
CECR2	9.07863e-08	1.74467e-09	1.2374e-09	5.22377e-08	2.45658e-22	1.26179e-06	7.67308e-44	1.79723e-09	4.63826e-08	0.08827	5.22377e-08	2.08091e-22	4.16793e-11	5.34826e-46
CECR5	3.94017e-06	2.9913e-05	0.00113514	6.67034e-11	2.21694e-17	1.22315e-11	3.57771e-19	8.97544e-07	3.04045e-05	3.28231e-05	6.66909e-11	1.42824e-17	5.87363e-12	3.57771e-19
CECR6	4.37004e-10	4.9943e-07	0.346401	1.56961e-22	3.04926e-17	2.33994e-06	8.25904e-23	0.997142	1.26581e-06	0.415204	1.56961e-22	3.04926e-17	1.92143e-06	8.25904e-23
CECR7	0.000307456	1.09223e-06	1.57047e-05	2.32998e-15	2.23534e-12	0.000124458	1.79682e-25	0.00030028	1.04069e-06	0.00265679	1.43024e-15	2.23534e-12	0.000124552	2.43413e-25
CELA1	6.72475e-06	8.63891e-06	1.04898e-05	1.62416e-13	5.19855e-13	3.08035e-08	1.23836e-23	6.93312e-06	8.70599e-08	0.0292572	1.62416e-13	5.19857e-13	2.58772e-08	1.23836e-23
CELSR1	6.47135e-12	1.4999e-07	0.00049394	3.69611e-16	1.39311e-12	5.49751e-13	1.77202e-29	6.46247e-12	1.43686e-07	0.022344	1.08652e-09	1.37817e-12	4.24174e-12	1.77202e-29
CELSR2	0.00115738	0.0208404	2.47117e-05	1.43484e-14	6.61259e-10	1.60135e-05	8.78522e-21	0.00115759	0.0208642	4.10637e-05	1.43484e-14	6.61259e-10	3.1746e-10	8.78522e-21
CELSR3	0.000305871	3.54166e-05	0.0100132	1.58593e-10	2.02453e-15	2.36868e-06	1.12306e-08	0.00190145	3.42006e-05	0.00120733	1.58593e-10	2.02489e-15	2.35105e-06	1.12306e-08
CEND1	0.819222	8.90988e-05	0.725167	4.73272e-17	3.54389e-14	0.195416	3.56983e-27	0.819227	0.00010737	0.726497	4.73272e-17	3.54386e-14	0.195416	3.56983e-27
CENPA	4.04476e-08	4.54283e-06	0.00468818	4.46108e-05	1.92043e-11	3.83412e-07	1.35897e-05	4.88009e-08	1.3991e-07	2.13596e-06	4.46108e-05	1.92043e-11	3.75103e-07	1.35897e-05
CENPBD1P	3.47814e-09	2.35714e-08	3.54378e-05	3.41035e-07	8.21736e-16	1.39519e-08	8.53559e-12	1.38342e-06	7.50344e-09	1.35481e-05	3.41035e-07	8.21735e-16	1.19539e-06	8.53559e-12
CENPE	0.000561767	1.41676e-07	0.00188474	9.56307e-13	1.07551e-29	4.21668e-06	2.89707e-10	0.000561606	1.99758e-07	8.6096e-05	9.56307e-13	8.27646e-29	4.22158e-06	2.89707e-10
CENPH	1.21904e-12	2.89549e-05	4.35863e-06	3.71791e-12	2.3408e-12	8.00299e-14	1.43013e-24	1.28712e-12	2.89261e-05	2.16642e-06	3.71791e-12	2.3408e-12	7.14612e-14	1.43013e-24
CENPK	1.77735e-06	8.83451e-06	4.27155e-05	1.5195e-10	5.85128e-07	5.56423e-10	6.90279e-18	1.77795e-06	8.96659e-06	2.2536e-05	1.5195e-10	5.85128e-07	5.65351e-10	6.90279e-18
CENPM	6.38157e-06	1.10721e-05	0.00215981	1.21215e-17	1.77084e-29	4.00217e-05	5.7021e-05	5.28972e-06	1.12035e-05	1.98029e-05	1.17166e-17	4.77265e-32	4.00159e-05	5.7021e-05
CENPN	8.60484e-09	1.63932e-07	0.000204284	1.40357e-17	2.50333e-11	1.41213e-08	2.94331e-18	9.00452e-09	1.58733e-07	2.26153e-06	1.40357e-17	2.50341e-11	1.21274e-08	2.94331e-18
CENPP	2.26099e-08	2.3745e-05	3.29283e-07	1.57569e-24	4.29501e-16	0.00014113	6.03311e-15	2.22264e-08	2.36447e-05	4.35944e-05	2.47136e-24	4.29501e-16	0.000141127	6.03311e-15
CEP152	3.0469e-06	7.82325e-05	8.529e-05	7.98351e-18	2.94767e-13	4.09505e-09	3.40594e-35	2.39186e-07	7.81873e-05	0.000187437	7.98351e-18	1.08916e-11	4.1939e-09	3.40595e-35
CEP164	0.00322902	2.36069e-06	3.9469e-05	6.50993e-09	1.88338e-17	0.00741961	3.2231e-28	0.0032287	2.50609e-06	0.00012754	6.50993e-09	1.8832e-17	3.72308e-10	3.2231e-28
CEP55	3.7344e-08	4.45168e-09	1.99525e-05	7.15181e-18	1.9302e-15	1.84953e-12	2.37841e-09	3.54198e-08	3.97408e-09	0.00163628	7.15181e-18	1.93016e-15	1.27519e-12	2.37841e-09
CEP57	5.38882e-11	0.00145782	0.000289109	8.11805e-15	1.63644e-20	0.000332371	6.98859e-14	5.36201e-11	0.00146334	0.000701223	8.11806e-15	1.63607e-20	0.000332338	6.98859e-14
CEP63	4.43624e-08	2.06503e-07	0.000138573	1.52185e-07	1.16019e-10	2.2253e-16	1.15185e-17	4.41527e-08	2.00172e-07	0.000357028	1.52185e-07	1.16019e-10	6.1098e-15	1.15185e-17
CEP70	2.20199e-05	4.04331e-06	1.13871e-06	3.65868e-17	9.89889e-13	7.22816e-06	2.6281e-38	2.88098e-06	4.08095e-06	0.0218695	2.12169e-19	9.89884e-13	0.0107083	1.55704e-23
CEP72	5.51407e-09	7.23682e-11	0.000872906	4.67947e-17	3.96477e-21	1.93512e-08	8.59033e-39	3.12916e-12	0.999918	9.19631e-06	4.67947e-17	3.96417e-21	2.83245e-08	8.58254e-39
CER1	0.270642	5.21701e-08	0.0113496	3.4781e-07	1.10504e-12	6.91992e-08	1.66799e-40	2.15668e-08	3.384e-07	0.015772	3.478e-07	1.08114e-12	6.86407e-08	1.6071e-40
CERK	1.44009e-11	0.000675651	3.21733e-06	4.14799e-11	1.15534e-16	4.63257e-05	3.01847e-19	5.43942e-12	0.000675602	0.00101343	4.14799e-11	1.15534e-16	4.63433e-05	3.01847e-19
CERT1	8.96396e-08	5.49345e-06	3.23944e-05	2.08234e-09	2.70373e-15	7.90023e-08	1.45212e-16	8.94152e-08	5.76335e-06	2.18177e-05	2.08234e-09	2.70374e-15	8.25568e-08	1.45212e-16
CES1	1.23261e-06	2.5771e-08	2.30353e-06	1.34647e-17	4.62389e-10	4.18116e-06	1.06286e-25	1.22148e-06	2.55766e-08	0.000935439	2.30257e-18	4.62397e-10	3.70683e-09	8.37696e-36
CES4	1.92548e-06	3.41565e-12	0.000149815	8.3724e-15	1.54027e-12	1.46742e-05	1.58451e-37	4.5121e-08	5.37949e-12	0.00057187	8.3724e-15	1.54028e-12	1.46703e-05	2.80538e-51
CES8	7.64389e-10	4.9976e-06	5.84981e-06	2.84749e-14	3.12516e-14	6.41192e-08	2.36492e-32	8.9773e-10	3.22846e-05	0.0109568	2.84753e-14	3.70741e-09	1.11833e-07	5.42662e-42
CETP	1.72877e-05	2.28739e-07	0.0020594	2.48548e-17	7.3556e-16	1.83838e-13	1.08995e-32	9.6977e-10	4.22119e-08	4.27231e-07	2.48389e-17	4.50881e-16	0.918135	1.73572e-43
CFAP418	2.24196e-09	1.24268e-06	0.000328285	2.07926e-06	1.61805e-10	6.0552e-09	1.41536e-26	2.47132e-09	3.52852e-05	0.0380261	2.70788e-06	4.73356e-19	6.43863e-09	1.41536e-26
CFDP1	2.14161e-05	1.45209e-09	5.96773e-05	2.15511e-09	3.89026e-13	3.53083e-12	4.13789e-45	2.1437e-05	2.0182e-08	0.00412808	2.15511e-09	3.89023e-13	2.64622e-06	3.95256e-53
CFL2	5.86097e-06	5.03303e-08	9.13738e-05	6.28025e-12	1.7064e-14	1.1724e-06	4.30565e-49	5.89561e-06	2.60784e-10	0.00102691	6.28025e-12	1.7064e-14	1.02482e-06	4.29091e-30
CFLAR	9.61561e-07	3.15677e-08	8.3673e-06	6.80125e-12	1.89903e-09	0.000125687	5.81749e-35	1.28938e-06	5.7377e-08	0.00303164	6.80125e-12	1.92041e-09	0.000126044	1.48848e-41
cg00001261	2.28872e-09	1.04717e-06	8.10384e-05	1.1474e-14	9.92629e-14	2.03213e-09	6.04074e-30	2.25176e-09	1.07218e-06	0.000183205	1.1474e-14	9.92629e-14	2.00475e-09	6.04074e-30
cg00009306	1.00508e-13	3.62267e-06	6.85738e-05	2.91675e-19	1.82744e-11	4.96842e-08	3.66067e-14	8.67641e-14	3.88241e-06	0.000169207	2.91675e-19	1.82744e-11	4.06244e-11	3.66067e-14
cg00010108	2.84738e-12	2.91374e-08	5.11605e-05	5.63066e-10	1.13405e-12	2.90033e-12	8.28819e-33	2.54272e-09	1.2495e-08	5.3351e-05	5.63066e-10	1.13405e-12	2.82804e-12	8.28819e-33
cg00011203	7.4991e-06	1.76072e-07	0.000419592	2.43037e-19	6.0278e-06	1.82316e-09	9.44051e-35	8.68751e-10	8.13361e-05	0.00011934	1.69104e-23	6.02779e-06	1.66468e-08	5.26758e-29
cg00011861	4.83139e-11	2.3945e-06	0.000149668	1.00802e-09	1.70363e-10	1.13266e-05	4.61588e-21	1.22702e-12	2.51171e-06	0.000649261	1.00802e-09	1.70363e-10	1.13221e-05	4.61588e-21
cg00014333	3.34377e-07	2.11226e-07	6.35979e-06	1.87821e-06	4.06756e-28	9.20621e-20	7.82242e-08	3.32307e-07	2.244e-07	1.63515e-05	1.87821e-06	7.36948e-29	7.18289e-22	7.82242e-08
cg00014484	6.60992e-10	1.96715e-08	0.000149505	1.75221e-20	5.95974e-18	2.17152e-09	5.9822e-20	4.20839e-13	1.6482e-09	0.000210895	1.75221e-20	3.14768e-14	7.30866e-07	5.9822e-20
cg00016238	1.21064e-08	1.74863e-07	1.77159e-08	3.92718e-10	9.51074e-11	5.96256e-06	1.62812e-15	1.19739e-08	1.67565e-07	3.61983e-08	3.92718e-10	9.51074e-11	5.96058e-06	1.62812e-15
cg00017062	3.61145e-08	0.00107311	0.000262867	3.99389e-08	1.07233e-16	1.07019e-06	2.47717e-34	3.60148e-08	0.00102071	0.000447724	3.99389e-08	1.07145e-16	1.06952e-06	2.47717e-34
cg00019759	2.12588e-09	8.26917e-06	1.60904e-05	9.1814e-18	3.47072e-15	1.15825e-07	6.30657e-21	2.11672e-09	5.61091e-06	0.000112163	9.19481e-18	2.50738e-17	1.58259e-06	6.30657e-21
cg00022145	0.000147986	3.34556e-07	7.87985e-06	9.43155e-19	2.44118e-07	2.99021e-08	2.53999e-19	0.000148064	1.7601e-05	0.000391818	2.53601e-19	2.4412e-07	5.86267e-08	2.53999e-19
cg00024192	2.86116e-10	1.63894e-06	0.000120388	8.43231e-14	3.68375e-17	0.00111042	6.14124e-25	2.83216e-10	1.62606e-06	0.000431504	8.43231e-14	3.68375e-17	0.00111036	6.14124e-25
cg00024416	4.66829e-15	7.30537e-06	7.37508e-05	6.42386e-12	1.74986e-16	7.92826e-08	1.50763e-35	3.91109e-15	2.00539e-05	0.000141492	6.42386e-12	1.74986e-16	7.84582e-08	1.50763e-35
cg00024989	7.95654e-07	2.88298e-06	7.63617e-05	1.43692e-14	3.83613e-10	3.20708e-05	9.92939e-27	7.93613e-07	2.86296e-06	2.27488e-05	1.43692e-14	3.83612e-10	3.2068e-05	9.92939e-27
cg00025439	9.41847e-10	8.11236e-11	6.31093e-08	4.35946e-13	1.58228e-07	3.31872e-11	3.64755e-23	1.29399e-05	5.61029e-10	0.383755	5.50691e-11	8.11871e-15	8.14602e-07	3.64755e-23
cg00028022	4.35154e-07	0.00089019	4.37618e-07	1.58502e-08	6.49193e-18	0.0001602	1.22684e-44	5.08198e-07	0.000892682	0.0114963	6.4224e-17	1.27683e-27	0.000160201	2.06959e-43
cg00031973	3.11306e-06	1.43628e-06	2.15465e-05	1.33605e-09	2.50054e-15	2.1971e-06	5.93413e-20	3.09755e-06	1.46581e-06	1.16679e-05	9.5363e-21	2.50054e-15	3.37434e-08	5.93413e-20
cg00049595	6.97892e-10	1.06401e-10	0.0514664	1.51596e-10	3.04666e-10	8.7789e-06	1.09944e-24	1.32774e-09	3.52403e-10	1.91409e-05	1.51595e-10	3.07622e-10	2.00499e-05	1.60811e-41
cg00049729	9.50187e-05	7.47908e-06	0.000191281	9.94609e-13	8.21028e-23	6.5707e-06	3.54337e-19	9.49953e-05	7.48835e-06	0.000405388	9.94609e-13	8.21021e-23	1.73275e-10	3.54337e-19
cg00050482	1.83346e-06	2.69962e-06	0.000798232	1.91057e-10	1.38181e-15	8.97145e-10	2.13566e-32	1.91776e-06	2.68684e-06	0.000117251	2.70425e-15	1.38181e-15	5.2755e-10	1.5161e-18
cg00050654	3.09027e-07	1.11032e-09	6.14147e-06	8.02149e-17	3.19179e-21	5.51956e-11	2.80666e-30	4.03016e-09	1.61528e-07	0.0027176	8.01761e-17	1.05152e-12	1.04718e-11	2.80666e-30
cg00052588	8.62786e-06	4.87783e-07	0.00123555	4.72481e-05	2.38746e-16	2.02224e-10	1.99961e-15	8.27752e-06	2.08377e-07	5.40605e-07	4.72481e-05	2.38747e-16	6.60582e-11	1.99961e-15
cg00056433	2.40448e-09	1.18718e-06	9.6422e-08	2.23714e-16	1.10394e-14	1.80775e-07	4.94487e-22	2.41021e-09	1.52914e-05	0.000114578	2.23714e-16	1.10394e-14	1.80515e-07	4.94487e-22
cg00056497	3.96758e-07	1.09981e-06	0.000976262	8.70063e-08	1.60246e-25	4.80673e-05	3.98361e-26	3.96301e-07	1.02125e-06	0.00192794	8.70063e-08	1.60008e-25	4.80587e-05	3.98361e-26
cg00059399	7.23103e-08	1.30317e-09	1.65272e-05	3.36716e-16	9.56296e-17	1.73914e-05	6.0132e-31	6.90033e-08	2.8536e-06	5.34422e-05	2.87287e-09	9.56298e-17	1.73813e-05	1.06608e-37
cg00060975	2.79858e-05	0.0265692	1.09007e-05	4.19614e-12	1.02183e-15	3.64488e-14	5.75337e-17	2.79835e-05	0.0265873	4.59856e-05	4.19614e-12	1.02183e-15	3.67124e-14	5.75337e-17
cg00061811	3.42302e-06	4.72918e-06	0.000275222	3.61677e-07	2.10737e-17	1.12869e-10	4.54256e-51	3.42665e-06	4.73167e-06	0.00384731	3.61677e-07	2.10734e-17	1.08892e-10	5.37538e-44
cg00061860	2.03142e-15	0.000821563	1.88528e-05	3.1987e-06	1.531e-18	1.96573e-06	5.26131e-06	0.0501746	0.000812762	0.0573121	3.19871e-06	3.10175e-25	1.8926e-06	5.26131e-06
cg00070912	0.00133552	8.25561e-08	0.0528045	9.85128e-15	2.78374e-24	9.45986e-14	1.22672e-34	5.58741e-06	9.00243e-08	0.00071719	9.95392e-15	2.78659e-24	7.26437e-14	1.22695e-34
cg00078025	3.08668e-09	0.000510926	1.5146e-05	2.79486e-09	9.34313e-10	0.0178175	8.19921e-30	2.96372e-09	0.000512322	2.84508e-05	2.79486e-09	9.34313e-10	0.0178175	8.19921e-30
cg00078861	7.2144e-07	0.00240575	0.32063	1.68652e-07	4.07675e-12	7.04657e-08	8.97635e-18	1.20509e-08	2.37673e-05	3.12714e-05	1.68652e-07	4.07675e-12	1.8902e-16	8.97635e-18
cg00078996	2.51154e-05	2.20854e-05	0.00137337	7.95816e-18	6.4681e-12	6.40734e-08	3.62187e-37	2.6909e-05	1.33982e-05	0.000326742	7.95816e-18	5.78784e-12	6.44847e-08	1.0951e-29
cg00079375	3.59167e-06	9.66799e-07	9.00832e-05	7.68672e-12	2.8961e-12	2.45795e-10	3.81726e-12	3.58516e-06	3.0264e-06	0.000172692	7.68672e-12	2.89609e-12	2.52762e-10	3.81726e-12
cg00080987	3.97112e-09	0.000971194	2.12075e-05	2.68125e-11	2.33825e-28	1.19737e-08	4.12001e-24	3.92256e-09	0.000970937	0.000124126	2.68125e-11	5.17473e-33	1.18399e-08	4.12001e-24
cg00082729	2.62609e-10	2.10736e-05	8.12002e-05	6.29027e-33	4.21375e-22	1.69856e-08	3.24518e-30	2.57175e-10	2.04263e-05	0.000142209	7.55216e-31	4.21369e-22	1.57759e-08	3.24518e-30
cg00085123	1.9134e-06	1.47379e-06	0.000379858	8.05093e-11	6.29902e-24	2.62634e-07	2.25435e-18	1.93476e-06	1.3096e-06	0.000350282	8.05093e-11	1.95246e-28	2.61521e-07	2.25435e-18
cg00085434	1.72325e-09	0.00630222	0.0300712	0.00577582	2.10482e-06	2.23284e-09	6.74748e-18	1.71234e-09	0.00638186	0.00016877	0.00577582	2.10482e-06	2.00799e-08	6.74748e-18
cg00091302	0.0023633	0.000263173	0.00215134	0.00033849	1.08373e-08	4.25094e-09	2.89061e-22	0.00236305	0.000263361	0.00154962	0.00033849	1.08372e-08	4.21854e-09	2.89061e-22
cg00092309	8.78056e-07	7.4357e-06	0.0122665	8.16857e-15	7.84423e-23	1.48627e-10	3.72083e-30	1.66517e-06	6.80326e-06	0.00023101	7.96625e-15	2.79652e-12	5.89179e-08	3.72083e-30
cg00092383	3.89532e-09	4.3604e-09	1.10231e-06	1.98289e-10	8.11336e-29	0.000344239	2.11684e-37	3.70168e-09	2.81116e-10	0.000170557	1.98289e-10	7.52883e-33	0.000344252	2.03174e-37
cg00092400	2.85829e-07	5.71037e-05	5.20731e-08	1.00866e-07	5.48771e-15	1.01545e-10	2.97869e-11	2.84476e-07	5.74145e-05	1.104e-07	1.00866e-07	5.48768e-15	9.66959e-11	2.97869e-11
cg00094735	6.10192e-09	2.06963e-08	0.0284163	1.82611e-10	5.24844e-18	1.40381e-09	1.02069e-30	0.000656046	2.28461e-08	3.02832e-07	1.82611e-10	8.55095e-19	7.01917e-09	1.02069e-30
cg00095930	8.90623e-10	1.87663e-06	0.00135913	3.00175e-17	4.11551e-10	2.14011e-08	1.96678e-34	6.60808e-10	1.41176e-06	2.80056e-07	1.12073e-18	4.11564e-10	2.04061e-08	1.94196e-25
cg00096536	2.80086e-09	2.5054e-05	0.000218081	1.04178e-16	4.60775e-14	0.000148885	4.01356e-12	2.7984e-09	3.78359e-05	0.000359269	1.04178e-16	4.60766e-14	0.000148856	4.01356e-12
cg00098304	0.00180621	6.53704e-09	0.000413843	0.000241177	3.45928e-24	0.0845051	3.19929e-13	5.08172e-08	2.4872e-07	0.00016706	0.000241177	4.68281e-30	1.15492e-12	3.19929e-13
cg00099441	4.79128e-05	5.87012e-05	4.57344e-07	9.75362e-10	2.67046e-13	1.45325e-13	7.44743e-34	5.91188e-07	5.44761e-05	0.0106364	1.02361e-09	2.67054e-13	3.02534e-09	7.44743e-34
cg00099519	8.48502e-10	2.23854e-11	0.00016063	1.87312e-12	2.84534e-10	0.00145076	1.86681e-36	8.3407e-10	1.00567e-06	0.000572706	1.87312e-12	2.84534e-10	0.00145125	1.86679e-36
cg00099985	0.000636462	2.77971e-06	0.0574555	1.49641e-18	6.03562e-15	7.08115e-13	1.05859e-23	0.000634885	2.92484e-06	3.78505e-07	1.37945e-18	2.34714e-12	6.87846e-13	1.05849e-23
cg00100804	1.36123e-06	4.42674e-07	3.47572e-07	2.15571e-17	4.23567e-15	5.26743e-06	7.72731e-22	1.35528e-06	4.56359e-07	0.000319323	2.15571e-17	4.23567e-15	5.26388e-06	7.72731e-22
cg00103785	1.9179e-08	5.70381e-05	3.60151e-06	5.71507e-13	2.75765e-15	1.14865e-09	1.7506e-18	1.89379e-08	5.72826e-05	8.06368e-06	5.71507e-13	2.75764e-15	1.12833e-09	1.7506e-18
cg00106808	1.52221e-07	1.55665e-07	3.07668e-05	3.69854e-13	2.15427e-12	3.0301e-14	1.31873e-17	1.5117e-07	1.57201e-07	7.72705e-05	3.69854e-13	2.15427e-12	2.743e-14	1.31873e-17
cg00107241	1.71216e-07	1.13867e-06	0.000467521	1.28816e-15	4.11547e-07	2.31685e-08	2.81629e-18	1.21377e-09	5.28604e-07	0.00635682	1.28815e-15	2.42447e-25	2.33054e-08	2.81629e-18
cg00107916	0.112222	3.60897e-05	0.00130395	1.08711e-05	9.45883e-18	4.79865e-06	2.67539e-06	0.11222	3.59456e-05	0.00135948	1.08711e-05	9.45845e-18	4.79847e-06	2.67539e-06
cg00118542	2.71938e-10	6.02706e-05	0.000519558	1.00785e-10	4.65181e-08	0.000100274	1.76589e-26	2.70577e-10	6.0539e-05	0.00062608	1.00785e-10	4.65181e-08	0.000100259	1.76589e-26
cg00118978	1.21833e-08	3.02782e-05	1.1881e-06	1.03531e-06	1.6601e-11	7.32295e-09	1.43727e-14	1.16029e-08	3.03636e-05	8.12786e-06	1.03531e-06	1.6601e-11	7.25726e-09	1.43727e-14
cg00119755	1.98091e-08	2.57966e-06	0.000297653	8.81588e-14	5.88562e-15	5.28074e-08	7.44891e-13	1.97535e-08	2.45877e-06	0.00122835	8.81588e-14	5.88562e-15	5.248e-08	7.44891e-13
cg00119778	1.47809e-11	3.92957e-06	2.64646e-07	1.74296e-10	1.44344e-17	3.04186e-11	2.79367e-10	1.68466e-11	4.0232e-06	0.000692369	1.74296e-10	1.44351e-17	3.03377e-11	2.79367e-10
cg00121876	4.14029e-09	0.00618425	3.30443e-07	2.33563e-12	8.43637e-22	2.02804e-05	7.03775e-19	4.15525e-09	0.00618251	0.00477015	2.33563e-12	7.47216e-24	2.0359e-05	7.03775e-19
cg00122406	8.13058e-08	0.00312862	0.0825233	1.34044e-13	1.08558e-18	6.74676e-05	1.00657e-31	1.38636e-11	1.53006e-07	5.41383e-06	1.74309e-17	1.87003e-18	6.73185e-05	1.00657e-31
cg00126636	0.000206751	2.10887e-09	6.73894e-08	4.46509e-16	5.14505e-18	8.09358e-10	1.77954e-26	0.000206769	0.00361574	7.44721e-05	4.46509e-16	5.14503e-18	3.69451e-10	1.77954e-26
cg00127353	1.29052e-09	1.38223e-12	0.0129891	0.966456	9.11922e-16	2.42985e-06	4.81515e-30	8.27312e-10	0.00222886	0.00746978	1.11715e-19	5.08012e-13	7.39626e-10	1.19274e-36
cg00127487	2.61646e-10	1.89534e-06	0.18423	7.95136e-06	6.12221e-20	2.44994e-12	2.40601e-27	2.58823e-11	0.00222888	1.52645e-07	5.72782e-16	4.85483e-19	0.0314298	2.40613e-27
cg00128517	0.0213685	7.01668e-07	0.0187555	3.54738e-19	1.78252e-21	8.50948e-09	2.28273e-10	0.0213682	7.1168e-07	0.0192273	3.54738e-19	1.78251e-21	8.47701e-09	2.28273e-10
cg00128601	2.50454e-05	0.048222	0.00162805	5.24801e-19	2.41683e-21	0.00629198	7.4802e-46	2.5043e-05	0.0482139	0.00184218	5.24801e-19	2.41683e-21	0.00629196	4.54974e-48
cg00128695	2.30317e-09	2.16048e-11	9.01153e-05	1.81626e-09	1.01044e-15	3.3381e-06	9.20739e-19	2.08791e-09	2.31277e-11	0.00052234	1.81626e-09	1.01044e-15	3.3396e-06	9.20739e-19
cg00131244	1.23891e-07	0.0002141	0.000244625	2.14608e-12	9.04085e-14	1.17003e-06	2.93086e-25	1.55438e-07	0.000214851	0.0002673	2.14608e-12	4.0183e-18	1.18948e-06	2.93086e-25
cg00132208	1.09856e-11	2.25756e-12	1.40557e-05	8.75661e-16	1.26805e-10	1.80203e-07	3.95945e-38	0.000343585	2.73791e-08	0.000471418	8.76723e-16	1.26805e-10	6.27133e-12	3.96097e-38
cg00134415	1.24369e-08	6.61572e-09	1.72822e-05	2.23483e-05	8.17556e-17	1.0726e-06	2.1773e-34	1.24021e-08	4.80583e-09	7.56248e-05	2.23483e-05	8.17558e-17	1.07385e-06	2.1773e-34
cg00138777	0.00373714	2.58477e-07	0.00309865	9.16506e-12	1.67659e-16	4.15272e-07	7.12653e-28	0.00377379	1.46435e-06	0.00446012	9.16506e-12	5.20393e-20	2.08083e-05	1.09102e-27
cg00145079	2.41083e-11	1.50099e-11	5.88046e-05	1.68523e-14	3.26593e-16	1.55707e-05	3.19543e-12	1.41957e-11	2.77456e-11	2.24352e-05	5.75321e-26	3.26593e-16	1.55698e-05	3.19543e-12
cg00147788	1.12537e-09	6.54766e-12	0.000225313	3.30431e-17	1.92601e-13	1.22107e-09	1.2324e-23	1.1162e-09	4.33432e-12	0.000529986	3.30431e-17	1.92601e-13	1.21579e-09	1.2324e-23
cg00148223	4.349e-08	1.46997e-07	6.85612e-05	1.77101e-13	3.51933e-19	2.92885e-07	3.08182e-21	0.90964	1.89664e-10	0.883691	1.76598e-13	2.06984e-15	2.93893e-07	3.08182e-21
cg00149716	1.36206e-06	3.31885e-09	0.00033899	1.73498e-24	2.91038e-15	1.70212e-05	3.03017e-30	1.36541e-06	5.9543e-06	6.28791e-06	2.05588e-24	2.91038e-15	3.08518e-06	4.70945e-28
cg00152322	4.93237e-09	5.40821e-05	0.0307474	1.7753e-16	1.04379e-06	6.56654e-06	5.55977e-30	2.44869e-07	0.000849105	6.06724e-07	1.09959e-15	1.04379e-06	5.31028e-06	1.11121e-34
cg00152577	8.11428e-07	5.77554e-06	0.00106722	3.32734e-08	3.17928e-10	1.59123e-15	4.25617e-42	8.10361e-07	5.87045e-06	0.00081844	3.32734e-08	3.17928e-10	1.01563e-15	6.80636e-50
cg00153693	4.37899e-07	1.16418e-07	0.000790255	2.79347e-15	1.86351e-13	5.98618e-11	3.80338e-34	4.43192e-10	1.4551e-07	7.15017e-10	2.79347e-15	1.86351e-13	3.94243e-05	1.84944e-32
cg00153919	4.40845e-05	1.5098e-05	0.0310528	1.64289e-20	4.49218e-11	1.59741e-07	4.73974e-34	4.41232e-05	2.71587e-05	3.03939e-06	2.61493e-20	4.49218e-11	1.58852e-07	4.73974e-34
cg00154902	6.05729e-07	1.07092e-05	3.03237e-05	1.53431e-11	3.86966e-13	3.84275e-10	3.45563e-12	6.04811e-07	1.09482e-05	5.80622e-10	1.53431e-11	3.86966e-13	7.47627e-16	3.45563e-12
cg00155535	1.62166e-07	4.28479e-11	0.000391097	1.16213e-06	5.50691e-12	2.84485e-07	5.79836e-37	0.000170446	1.97941e-10	8.04305e-06	1.16213e-06	1.22737e-12	2.82771e-07	9.33096e-37
cg00157668	4.3947e-06	2.93959e-06	0.000334084	4.26228e-08	4.19212e-27	2.06259e-09	1.95488e-34	4.3949e-06	2.68133e-06	0.00199415	4.26228e-08	2.39955e-25	2.02426e-09	8.84097e-46
cg00158122	1.33778e-06	2.80463e-07	2.82902e-05	2.3305e-27	7.10068e-15	1.27473e-09	1.36481e-14	1.33334e-06	3.23712e-07	6.56398e-05	2.33149e-27	7.10067e-15	1.26764e-09	1.36481e-14
cg00160388	3.40803e-08	8.49569e-10	0.000101061	4.26256e-14	1.94197e-10	1.64202e-06	3.94501e-13	3.37968e-08	1.18565e-09	0.000268326	4.26256e-14	1.94197e-10	1.63798e-06	3.94501e-13
cg00164997	2.51965e-13	2.41241e-05	8.79556e-07	1.49979e-16	7.313e-23	2.19945e-06	4.25129e-23	1.62045e-07	4.08827e-08	0.00383615	0.998566	1.06958e-21	1.26291e-09	6.92661e-23
cg00173659	6.85464e-06	6.82029e-07	0.000509064	1.81245e-10	2.92419e-14	3.75094e-09	2.36743e-44	6.68109e-06	6.0794e-07	0.000139535	1.81245e-10	2.92419e-14	1.33507e-09	4.84103e-50
cg00176309	4.78525e-07	1.57641e-09	0.000145337	5.29908e-05	1.23464e-14	8.52615e-10	1.1958e-41	4.77559e-07	1.88679e-09	0.000296324	5.29908e-05	1.23464e-14	8.37847e-10	1.18954e-41
cg00178427	0.000523902	3.23417e-07	0.000458893	4.84134e-19	5.14612e-10	4.90298e-09	1.41791e-38	0.000534322	7.26843e-07	0.0420894	5.13043e-15	5.14613e-10	4.87108e-09	1.02023e-54
cg00181125	7.55889e-08	5.55248e-06	3.18672e-05	5.32861e-31	1.70464e-09	7.19397e-06	9.89471e-24	7.45782e-08	9.57057e-08	0.000212522	5.18508e-31	1.70464e-09	7.19743e-06	2.57218e-41
cg00182893	2.88625e-09	9.53497e-05	2.93384e-06	1.34431e-15	3.67649e-15	5.12746e-07	2.60199e-19	4.77455e-08	8.63905e-05	0.00233547	0.0109564	3.20198e-20	4.94333e-07	2.60199e-19
cg00184457	0.000789358	0.000470929	0.00771898	6.55115e-09	9.94491e-07	8.51597e-08	7.6813e-10	0.000799038	2.23358e-07	0.0937542	6.55115e-09	9.97172e-07	4.81872e-12	7.6813e-10
cg00187557	5.05814e-09	6.1059e-05	0.000634809	9.71985e-11	4.08952e-19	1.52416e-05	7.2151e-08	5.28168e-09	6.18534e-05	1.2655e-05	9.71985e-11	9.43129e-18	1.52448e-05	7.2151e-08
cg00189366	2.57041e-06	0.00265906	3.07617e-05	9.35065e-15	6.58894e-13	7.50264e-08	2.36541e-26	3.08272e-06	2.34455e-08	0.00758072	3.85143e-08	6.58891e-13	3.60972e-16	2.36541e-26
cg00192031	0.000253635	2.1542e-09	8.40169e-05	1.28306e-11	1.69159e-08	2.85385e-05	7.7541e-41	8.23448e-08	2.41334e-09	0.000325113	1.28309e-11	2.91199e-22	1.81405e-06	1.88704e-32
cg00200755	2.85455e-13	1.84064e-06	0.0155059	0.0135333	0.506462	0.0176705	0.000115401	2.77524e-13	1.93492e-09	0.0155337	0.0135333	0.506462	0.0176705	0.000115401
cg00213479	9.79332e-13	4.98637e-06	0.000102366	4.06093e-09	1.29779e-13	8.84735e-09	1.10359e-44	9.27641e-13	9.43271e-09	0.000212263	4.06093e-09	1.29779e-13	8.79248e-05	2.94328e-47
cg00215017	1.32983e-10	1.30341e-10	9.06359e-07	1.9092e-09	1.68281e-11	3.4532e-07	6.74331e-38	1.3425e-10	1.73059e-10	2.11675e-05	1.9092e-09	1.68281e-11	3.44854e-07	6.70911e-38
cg00217080	6.88855e-07	0.000514004	0.000151367	1.18014e-15	2.06555e-10	7.0193e-08	2.91204e-44	6.87733e-07	0.000514922	0.000353208	1.18014e-15	2.06555e-10	6.99845e-08	1.86646e-46
cg00220243	2.9552e-09	2.6081e-08	0.000108052	1.31175e-11	8.28328e-09	1.72917e-07	1.20371e-35	2.89958e-09	2.33293e-08	1.6793e-06	1.31175e-11	8.28328e-09	1.72562e-07	1.20371e-35
cg00221658	1.14667e-09	2.6134e-05	0.000977972	3.59507e-18	9.00578e-08	5.03944e-11	3.07449e-33	1.17427e-09	1.99139e-05	4.48042e-05	3.59498e-18	9.00578e-08	5.03924e-11	3.49582e-44
cg00223552	1.0218e-12	0.00343015	8.05311e-05	1.25017e-17	8.06766e-11	1.05555e-07	2.50295e-49	9.58088e-13	0.000255991	0.000156778	1.25017e-17	8.06765e-11	0.000634156	3.32744e-52
cg00224083	2.74111e-11	0.000745162	5.33078e-05	8.47343e-06	8.47255e-25	4.1409e-05	2.14952e-32	2.67378e-11	0.000741099	0.000111116	8.47343e-06	8.47017e-25	2.28475e-07	2.14952e-32
cg00230586	2.72373e-08	1.76364e-07	1.41641e-07	1.44028e-25	5.93058e-23	5.24165e-09	3.24831e-31	1.12667e-08	1.82979e-07	0.00866728	1.98213e-31	5.8162e-23	5.23686e-09	3.24831e-31
cg00232160	2.53275e-07	1.1042e-07	0.00270451	2.35432e-05	2.50733e-12	2.40087e-12	7.93422e-26	1.01086e-07	5.76909e-05	4.15189e-07	2.35432e-05	2.50045e-12	5.58084e-14	1.85911e-28
cg00233420	9.09305e-08	9.09609e-08	0.000714841	1.66517e-10	5.87246e-08	2.84251e-09	3.85714e-22	9.37012e-08	4.64129e-07	0.000207313	1.66517e-10	5.87246e-08	1.7112e-09	3.85714e-22
cg00237489	1.97342e-10	2.51717e-07	3.83471e-06	3.23082e-07	1.78912e-18	1.48768e-06	9.69687e-19	1.85846e-10	3.43238e-07	3.67416e-05	3.23082e-07	1.78911e-18	1.48578e-06	9.69687e-19
cg00239563	6.29732e-07	0.0291632	2.04392e-06	6.67233e-12	1.42888e-12	9.42579e-06	2.34428e-14	7.73606e-07	6.45279e-09	1.71648e-05	6.67233e-12	1.429e-12	9.41199e-06	2.34428e-14
cg00241076	6.86095e-07	6.62057e-05	2.69204e-05	3.27306e-34	7.18479e-11	1.53595e-11	2.27402e-20	6.83269e-07	6.64167e-05	6.7605e-05	2.20141e-34	7.18479e-11	1.45975e-11	2.27402e-20
cg00250761	0.121127	0.18081	2.04057e-05	1.0851e-15	5.70266e-29	2.86869e-12	5.48722e-13	0.121126	0.180817	1.94532e-05	1.0851e-15	2.07065e-29	2.82908e-12	5.48722e-13
cg00258081	8.09268e-09	8.22422e-09	0.00025966	2.95289e-10	1.81338e-08	1.19013e-08	1.33167e-23	8.0442e-09	9.53398e-09	0.000641969	2.95289e-10	1.81338e-08	1.17989e-08	1.33167e-23
cg00262263	1.29732e-06	0.000143067	0.000391327	6.28165e-20	2.04513e-09	8.50011e-07	1.25386e-39	1.29715e-06	0.000143009	0.00132591	6.28165e-20	2.04513e-09	8.49401e-07	4.55615e-43
cg00265826	3.89392e-12	3.37788e-08	0.000102913	9.51598e-09	8.3944e-15	7.90125e-07	3.51801e-52	3.45444e-12	5.2153e-08	6.92113e-06	9.51598e-09	8.3944e-15	7.88868e-07	9.00749e-44
cg00267839	8.12453e-08	1.46717e-06	0.00759306	3.56907e-12	2.31184e-08	1.08877e-10	8.93743e-20	7.9143e-08	1.84663e-06	6.64874e-06	3.56907e-12	2.31185e-08	5.18491e-06	1.04578e-28
cg00269817	5.88899e-07	1.0918e-05	8.3118e-05	2.45186e-14	2.16833e-14	1.26486e-05	2.29129e-12	2.22595e-11	1.86224e-05	0.000813369	2.45186e-14	2.16833e-14	1.26457e-05	2.29129e-12
cg00272446	2.3073e-05	1.15563e-08	0.000171676	0.00648004	1.83394e-25	1.4305e-11	2.27687e-45	2.30742e-05	2.04405e-10	0.00117855	0.00648004	1.80602e-25	1.45396e-11	2.42461e-39
cg00273198	2.91204e-07	6.01266e-08	7.13136e-06	3.00868e-12	3.83084e-13	5.42312e-08	2.15569e-21	2.89851e-07	6.44544e-08	1.59188e-05	3.00868e-12	3.83083e-13	5.40177e-08	2.15569e-21
cg00274279	6.61922e-07	0.212161	0.672132	1.58035e-13	1.4171e-15	1.54496e-08	3.05444e-32	2.44495e-07	0.0010129	8.54749e-07	1.58031e-13	1.77222e-10	2.3389e-11	3.05443e-32
cg00277334	3.76091e-14	0.000946585	2.32491e-05	1.8021e-07	1.60349e-27	7.71947e-10	2.29017e-31	3.6782e-14	0.000947323	2.92885e-05	1.8021e-07	9.57482e-31	7.64809e-10	2.29017e-31
cg00281725	4.25171e-06	6.8825e-06	0.00131837	3.35235e-19	5.37359e-11	0.000927446	3.34507e-30	4.25412e-06	6.90317e-06	5.7202e-05	3.35242e-19	5.37357e-11	0.0009274	3.34513e-30
cg00284179	3.2811e-11	1.46598e-05	0.000491143	1.21953e-11	4.5294e-11	4.36178e-08	1.1489e-18	3.25827e-11	1.49308e-05	0.000919202	1.21953e-11	4.5294e-11	4.35359e-08	1.1489e-18
cg00287322	5.635e-10	2.76088e-07	0.00124066	6.87387e-11	1.18809e-13	0.000474734	4.02069e-21	2.79889e-09	5.73908e-07	1.28041e-05	6.87387e-11	2.99724e-20	2.73883e-08	4.02069e-21
cg00287636	2.22145e-08	0.000144073	6.29491e-07	3.23295e-12	3.72904e-11	0.000120135	2.73353e-15	2.20934e-08	9.44162e-05	0.000252207	3.17043e-12	3.72902e-11	1.90322e-07	2.73353e-15
cg00289362	3.48756e-08	1.38965e-09	1.22419e-05	9.99323e-11	4.61329e-13	5.03533e-08	1.17815e-29	3.5019e-08	4.69301e-06	1.53797e-05	9.99311e-11	4.61327e-13	2.09485e-05	1.17815e-29
cg00290039	1.5569e-07	5.93866e-09	2.33303e-05	3.25906e-08	5.83728e-14	3.22051e-07	2.03547e-21	2.68043e-12	1.28883e-05	0.000107381	3.25906e-08	6.17867e-17	3.21456e-07	2.03547e-21
cg00290607	2.66542e-07	3.21836e-12	0.000173022	4.98293e-16	1.50297e-08	3.42002e-13	2.36189e-28	2.65437e-07	3.38004e-12	0.000251472	4.98293e-16	1.50297e-08	3.17252e-13	2.36189e-28
cg00291292	4.55546e-08	9.86198e-10	0.000335991	2.68757e-13	7.05229e-14	4.5722e-06	1.17972e-46	4.46369e-08	6.20334e-10	7.37893e-05	2.68757e-13	7.05214e-14	4.57044e-06	3.75172e-43
cg00292029	3.44795e-05	2.04415e-07	1.02981e-05	3.72473e-18	1.25846e-14	2.77143e-06	4.2006e-18	6.30814e-10	1.1829e-06	0.00234275	3.72473e-18	1.25846e-14	2.76173e-06	4.2006e-18
cg00292701	1.02693e-11	2.05744e-06	0.00127584	1.08698e-22	1.12944e-11	1.8574e-10	4.23529e-11	1.08299e-11	9.11193e-06	0.00241071	1.08779e-22	1.12944e-11	1.28014e-17	4.23529e-11
cg00292896	1.66749e-08	7.43787e-08	0.0015261	4.3805e-15	2.08984e-10	0.900843	4.73428e-15	1.52728e-08	0.000168384	0.002107	4.3805e-15	2.08984e-10	4.00072e-16	4.73428e-15
cg00294538	3.17745e-05	2.29146e-08	0.000336526	6.5756e-13	2.19154e-10	1.06421e-10	1.97736e-37	3.17486e-05	4.05274e-08	0.000317954	6.57556e-13	2.19075e-10	1.04583e-10	1.97728e-37
cg00296348	8.85366e-07	3.03155e-07	0.0115346	1.25089e-14	3.15969e-15	3.39928e-11	1.81137e-33	7.94302e-07	0.00203549	1.05381e-06	1.31453e-09	3.17223e-15	9.51623e-07	1.81115e-33
cg00299820	1.33048e-08	8.00906e-09	6.05789e-07	8.64641e-22	2.49947e-16	7.50946e-16	2.40045e-47	1.30523e-08	5.71757e-05	2.12102e-05	1.72292e-13	5.37628e-20	7.33703e-16	3.68085e-38
cg00301762	3.92719e-07	2.72374e-08	3.11401e-05	1.30529e-14	2.15787e-11	2.19687e-07	2.82683e-14	3.93291e-07	4.17854e-07	4.42007e-05	1.30529e-14	2.15787e-11	2.10764e-07	2.82683e-14
cg00301879	2.60921e-10	5.38638e-07	6.99686e-05	1.51392e-14	3.52577e-10	6.28182e-06	5.78003e-27	2.49657e-10	4.96203e-06	0.000185146	1.51392e-14	3.52577e-10	6.50935e-06	5.78003e-27
cg00305947	1.76541e-06	2.23111e-05	3.94079e-05	1.16712e-11	4.39227e-14	1.52371e-07	3.5515e-18	1.76224e-06	2.00428e-05	1.08773e-06	1.16712e-11	4.39226e-14	1.52177e-07	3.5515e-18
cg00308130	4.47278e-07	0.00593369	1.86135e-07	2.22521e-28	7.42448e-13	3.34001e-07	2.09503e-24	4.45169e-07	0.00593696	5.86859e-06	2.10757e-28	7.42448e-13	3.33665e-07	2.09503e-24
cg00310410	1.78891e-07	9.44398e-07	0.0327618	3.29899e-14	5.73575e-15	1.29849e-07	1.36745e-19	1.72118e-07	8.75278e-05	1.15585e-05	3.30038e-14	5.73574e-15	3.02527e-09	1.36745e-19
cg00314115	1.23629e-06	1.33418e-05	0.00195735	1.51387e-11	7.71103e-06	1.00468e-12	1.69163e-18	2.48386e-06	2.25461e-06	2.47145e-06	1.51387e-11	7.71103e-06	9.29561e-13	1.43218e-22
cg00315619	3.20227e-08	5.85533e-06	6.90197e-06	1.76108e-16	1.53479e-20	6.62765e-09	4.59925e-27	3.20427e-08	5.90886e-06	8.31524e-05	1.76108e-16	1.53479e-20	6.55671e-09	4.59925e-27
cg00316800	4.14675e-06	2.57692e-08	0.000102709	5.7649e-16	5.42682e-20	3.91781e-08	6.77236e-12	4.14093e-06	3.05184e-08	0.000259583	5.7649e-16	5.42679e-20	3.9016e-08	6.77236e-12
cg00316875	0.000356176	8.19286e-06	2.59065e-07	2.39659e-19	1.04754e-07	8.82159e-20	6.64014e-32	0.000355959	8.21156e-06	0.000309074	2.39659e-19	1.04754e-07	3.36411e-16	6.64014e-32
cg00318380	4.88786e-09	0.000285471	2.20658e-05	6.17826e-12	1.1588e-13	3.69664e-08	1.06624e-25	4.7764e-09	2.71121e-06	0.000118698	6.17826e-12	6.69913e-14	3.57754e-10	1.06624e-25
cg00318621	0.000826114	1.5757e-11	0.00109749	2.54699e-13	9.24234e-16	1.89091e-14	1.5071e-17	0.000826056	2.83191e-11	0.00165511	2.54699e-13	9.24233e-16	1.48114e-14	1.5071e-17
cg00318631	2.09925e-05	1.1912e-07	0.00376108	7.97525e-09	2.95898e-22	1.6652e-08	6.82132e-33	6.66335e-08	2.6282e-06	1.10695e-06	7.97525e-09	1.72074e-30	1.76558e-08	6.73185e-33
cg00320597	2.43404e-10	2.80745e-08	0.000158881	4.54654e-05	1.20449e-09	3.21517e-11	2.88251e-19	2.41862e-10	3.13537e-08	0.000205978	4.54654e-05	1.20449e-09	1.07708e-11	2.88251e-19
cg00320980	5.89616e-13	7.058e-08	1.21361e-06	9.74823e-12	1.85239e-14	1.49708e-10	5.7828e-39	5.01644e-13	6.5321e-08	0.00253884	9.65588e-12	1.85231e-14	4.97288e-13	5.78887e-39
cg00322261	3.98926e-08	1.14154e-06	1.86957e-05	7.42967e-10	3.25212e-18	5.23882e-08	4.23069e-25	2.7574e-08	4.1258e-06	8.85584e-05	7.42967e-10	3.25201e-18	5.17957e-08	4.23069e-25
cg00325661	2.82406e-07	3.48175e-07	1.43179e-05	3.53008e-05	1.53533e-10	1.06073e-08	3.11759e-21	2.83637e-07	4.01358e-07	7.38806e-06	3.53008e-05	1.53533e-10	1.04302e-08	3.11759e-21
cg00327796	5.31805e-09	3.38789e-05	1.03471e-07	1.74622e-11	2.79173e-25	3.41853e-06	1.22763e-31	5.25254e-09	3.373e-05	1.89503e-07	1.74622e-11	2.77967e-25	3.41408e-06	1.22763e-31
cg00328921	5.57304e-09	2.33584e-07	6.53293e-06	2.65842e-13	8.61659e-24	1.69084e-10	4.12256e-44	5.50285e-09	6.14829e-08	1.3252e-05	2.65842e-13	8.60902e-24	1.73254e-10	6.38272e-46
cg00330370	1.20776e-08	5.72131e-06	0.00581814	3.34147e-10	1.29632e-18	2.79007e-08	1.30145e-25	9.10617e-11	2.38833e-06	1.43499e-05	3.34147e-10	1.29631e-18	1.88628e-12	1.30145e-25
cg00335715	4.74474e-09	4.20922e-06	4.66129e-06	1.37462e-12	3.13708e-09	3.86437e-06	4.45046e-45	4.65513e-09	4.21895e-06	4.63171e-05	1.37462e-12	3.13708e-09	3.86463e-06	6.12928e-49
cg00341060	2.34096e-10	6.63413e-05	0.00649943	9.88374e-15	5.59926e-10	8.72576e-08	1.84122e-05	2.46e-05	6.74231e-05	7.86289e-08	9.88374e-15	5.59845e-10	4.59814e-10	1.84122e-05
cg00345443	6.97532e-11	7.05418e-06	5.511e-06	7.86776e-12	7.28587e-13	9.26257e-06	4.82497e-26	8.61798e-08	7.00518e-06	2.25716e-05	7.86776e-12	7.28601e-13	9.26023e-06	4.82497e-26
cg00346985	0.000125585	8.59304e-06	7.89636e-05	6.7137e-20	6.58525e-10	1.50671e-11	6.40921e-23	0.000125555	8.67359e-06	0.000150102	6.7137e-20	6.58525e-10	1.41937e-11	6.40921e-23
cg00351119	6.23131e-06	0.001241	9.27525e-06	9.04243e-17	3.79369e-11	9.32717e-05	7.89042e-41	6.2269e-06	0.00124165	1.87786e-05	9.04243e-17	3.79369e-11	9.32669e-05	7.82863e-41
cg00354437	2.12681e-05	1.30509e-08	9.73635e-07	1.1646e-17	3.53433e-14	3.7287e-10	2.26898e-18	1.87464e-06	2.12747e-07	0.000483688	1.1646e-17	1.69445e-07	1.47431e-09	2.26898e-18
cg00355829	1.29771e-09	6.25805e-06	3.54201e-05	2.50066e-21	6.09513e-18	6.76471e-08	2.75126e-17	1.29598e-09	6.13244e-06	1.17042e-06	2.50066e-21	6.09489e-18	6.75136e-08	2.75126e-17
cg00359604	2.65397e-06	0.000665628	0.00108661	2.36254e-23	1.10032e-10	0.0507007	1.26683e-34	2.65253e-06	0.00064385	0.00157444	2.36253e-23	1.10032e-10	0.0507008	1.26677e-34
cg00365481	3.80783e-05	3.70839e-09	0.000789094	3.34439e-17	1.25158e-11	1.84184e-08	2.08515e-52	3.80715e-05	2.3503e-09	0.000168979	3.35085e-17	1.25157e-11	1.82346e-08	9.29769e-31
cg00367962	5.35661e-07	0.000795449	0.00168747	3.25689e-16	5.70898e-17	1.43414e-09	6.51528e-16	5.34705e-07	0.000797458	0.00541122	3.25689e-16	5.70898e-17	1.41834e-09	6.51528e-16
cg00377344	1.55807e-05	5.117e-10	4.31415e-05	1.2987e-07	4.80744e-16	9.70761e-12	2.43695e-26	1.5588e-05	1.97303e-08	0.00361552	1.2987e-07	4.82366e-16	4.9029e-11	2.43695e-26
cg00378228	9.78072e-08	5.39763e-05	0.00353099	3.88098e-24	4.23241e-07	4.78134e-09	1.14803e-53	9.73853e-08	8.29292e-05	4.62725e-05	3.90381e-24	4.23241e-07	3.13887e-09	1.30983e-40
cg00386101	2.23753e-13	2.35206e-07	0.00397223	2.24829e-10	1.64978e-15	5.52711e-08	7.94086e-41	2.1417e-13	6.79777e-07	6.07183e-05	5.0659e-12	1.64978e-15	2.35007e-06	4.373e-43
cg00387115	9.59145e-09	0.00602264	0.00163958	1.12496e-15	1.40126e-16	3.1458e-10	7.29313e-23	8.62942e-09	0.00602208	0.00872214	1.12496e-15	1.40126e-16	3.09283e-10	7.29313e-23
cg00391247	5.59881e-07	1.16885e-06	3.5774e-05	5.12909e-19	6.81855e-13	1.38814e-07	3.23223e-29	5.59426e-07	1.13537e-06	2.67386e-05	5.1291e-19	6.81558e-13	2.97598e-12	3.23223e-29
cg00392505	4.18813e-08	7.22795e-08	0.00198012	5.9722e-11	2.70976e-11	8.21999e-06	2.46823e-39	1.2042e-16	1.21392e-08	5.84828e-05	5.9722e-11	2.65223e-11	2.23533e-06	1.68675e-40
cg00397179	1.82489e-05	5.56516e-06	0.00331324	3.32544e-20	2.11744e-13	5.23658e-12	3.09106e-48	1.84556e-05	8.55171e-06	2.88585e-07	3.32544e-20	2.11744e-13	1.29045e-11	1.48784e-45
cg00398420	1.12897e-07	1.94445e-06	0.00150079	1.01727e-14	1.78e-11	6.7338e-07	2.12048e-31	7.91775e-08	2.47429e-06	6.35447e-06	1.01727e-14	1.78e-11	6.73451e-07	2.12048e-31
cg00404280	3.43572e-05	5.1021e-08	1.1241e-05	6.76658e-16	1.78816e-09	6.94093e-09	7.20561e-20	3.35245e-05	1.62368e-07	0.0432957	6.75017e-16	1.78816e-09	8.43732e-10	7.20561e-20
cg00416243	4.78852e-07	3.50259e-05	4.08811e-05	2.93042e-09	1.05065e-27	1.28067e-08	2.98512e-45	4.77309e-07	3.51647e-05	5.34907e-05	2.93042e-09	9.35625e-34	1.27452e-08	1.46504e-44
cg00416386	2.12037e-07	1.73514e-05	0.000132273	9.15543e-14	3.72764e-10	1.06685e-08	1.94407e-31	2.11474e-07	1.7258e-05	0.000209706	9.15543e-14	3.72764e-10	9.00008e-09	1.94407e-31
cg00418071	1.06842e-06	1.33908e-09	8.0577e-07	6.53822e-18	1.75066e-10	3.49329e-10	1.94974e-28	1.81962e-07	2.79853e-07	0.0127173	1.178e-17	1.75066e-10	1.22619e-13	1.94974e-28
cg00419604	8.0031e-08	7.61053e-08	0.0360353	1.87895e-15	1.30902e-10	5.08992e-13	2.11318e-30	8.0212e-08	8.3211e-08	5.02211e-05	1.87895e-15	1.30926e-10	5.65145e-13	2.11318e-30
cg00422578	3.74515e-10	0.0368281	7.37423e-06	1.00394e-11	4.5794e-12	1.56609e-08	9.19157e-25	5.04143e-10	1.23971e-05	0.000401501	1.00362e-11	4.23759e-12	1.57664e-08	9.19157e-25
cg00423039	8.18525e-09	0.0123136	5.07227e-06	1.83051e-18	8.6697e-19	0.000125904	1.1547e-20	7.67536e-08	0.0123172	0.00256435	1.83047e-18	1.17092e-18	4.28442e-05	1.1547e-20
cg00423675	7.12806e-09	1.54486e-05	7.70772e-06	1.82643e-10	9.35958e-13	1.96548e-06	1.90432e-25	7.01898e-09	1.55586e-05	1.62188e-05	1.82643e-10	9.35957e-13	1.964e-06	1.90432e-25
cg00424967	4.6889e-09	1.68041e-06	5.6966e-05	3.52212e-09	5.92373e-08	6.86222e-08	2.54808e-40	1.45866e-09	1.78285e-06	9.90814e-05	3.52212e-09	5.92373e-08	6.83782e-08	7.84444e-56
cg00428382	2.37611e-06	0.000235003	0.00252566	9.66218e-12	6.42174e-12	2.43499e-09	2.01153e-25	1.19377e-06	0.000236405	0.000105869	9.66225e-12	6.42176e-12	2.20422e-09	2.01153e-25
cg00431894	1.798e-14	0.000101148	1.00361e-05	1.25437e-08	5.62554e-09	3.80332e-13	4.21109e-24	1.89185e-14	0.000101854	1.7821e-05	1.25437e-08	5.62554e-09	9.08044e-16	4.21109e-24
cg00432262	5.03466e-10	2.31814e-07	0.000142332	2.98176e-14	2.745e-14	1.8923e-07	3.41003e-30	5.1163e-10	1.94355e-07	7.14149e-05	1.17542e-07	7.72309e-16	1.86926e-07	3.41003e-30
cg00434535	0.000535096	0.853309	0.127181	6.22232e-14	1.39547e-14	0.043861	5.05956e-44	0.000535041	1.23775e-09	0.132067	6.22233e-14	1.39547e-14	0.0438547	1.82681e-40
cg00445318	1.627e-08	5.48019e-07	0.000627842	3.13804e-26	0.000298019	1.44045e-14	5.28968e-15	1.60728e-08	4.23949e-07	0.00141718	3.13816e-26	0.000298019	5.24802e-15	5.28968e-15
cg00448162	1.74395e-06	8.57141e-06	0.00148752	2.124e-13	1.39985e-10	2.49015e-05	5.34646e-46	1.74565e-06	9.44528e-06	0.00103763	2.124e-13	1.39985e-10	2.4884e-05	1.7267e-33
cg00449189	1.57398e-06	2.59125e-08	0.00339211	6.84249e-18	1.89004e-16	9.29012e-08	2.12535e-08	6.64422e-07	2.009e-07	1.35351e-05	8.06732e-12	7.18648e-11	9.04678e-08	2.12535e-08
cg00450029	0.000776209	7.33069e-05	2.91811e-05	6.65372e-07	6.72199e-16	9.28413e-05	5.02758e-13	0.000776117	7.348e-05	4.32145e-05	6.65372e-07	6.72197e-16	9.28355e-05	5.02758e-13
cg00450312	0.000148461	2.98335e-06	0.00036155	2.3033e-18	5.92534e-28	5.68888e-07	7.3457e-38	0.000148432	6.53662e-08	0.00092926	3.19627e-14	5.07759e-24	5.64989e-07	7.34519e-38
cg00455402	6.70769e-11	2.91295e-08	9.32373e-08	9.21429e-26	2.32678e-16	0.00614776	2.65973e-33	7.15139e-11	2.90381e-05	0.00148656	9.36529e-26	3.50956e-18	4.71045e-07	3.56886e-33
cg00460575	7.47961e-06	2.51785e-07	0.000116836	3.25897e-14	6.7032e-23	3.61728e-06	1.49394e-13	3.56318e-07	1.30615e-07	0.000347001	3.25897e-14	6.70326e-23	3.41512e-06	1.49394e-13
cg00461236	2.43572e-06	0.102641	0.00956787	5.12026e-14	1.51388e-22	4.11285e-09	6.1588e-20	2.43202e-06	2.75015e-08	0.0106027	5.12026e-14	1.51369e-22	4.12468e-09	6.1588e-20
cg00461905	1.50966e-06	1.95508e-07	0.00721859	1.90947e-19	4.04238e-13	0.00044658	2.09015e-33	0.000164603	0.10653	0.00137533	1.90947e-19	4.04238e-13	0.000443043	3.26773e-38
cg00462971	2.89414e-09	2.51625e-07	0.000577312	1.20578e-08	2.44028e-19	4.4992e-11	3.91304e-09	5.20426e-16	2.03213e-07	0.000857896	1.20578e-08	2.44021e-19	1.72983e-17	3.91304e-09
cg00464946	6.11217e-11	0.000155371	5.01287e-05	6.26401e-15	7.37544e-16	2.33119e-07	2.16149e-38	6.62429e-11	0.000155586	0.00295064	6.26401e-15	7.37546e-16	2.32402e-07	3.12499e-43
cg00466402	3.46284e-07	1.36427e-07	5.61709e-06	7.55898e-07	5.54531e-16	7.30336e-06	5.12741e-28	3.44575e-07	1.4023e-07	0.00127953	7.55898e-07	9.24889e-15	7.29549e-06	5.12741e-28
cg00472710	2.85026e-07	3.88112e-11	0.000640904	5.71721e-10	1.96198e-14	9.9718e-08	1.13407e-29	2.84699e-07	5.90375e-11	1.4089e-09	5.71722e-10	1.96198e-14	9.93106e-08	1.13407e-29
cg00474049	2.38584e-05	4.91266e-05	5.599e-05	6.16683e-19	2.98976e-20	4.84407e-06	2.86668e-29	0.0139502	4.6824e-05	5.75613e-06	5.73816e-12	2.89383e-19	1.89278e-12	2.86668e-29
cg00474218	0.000467348	4.87287e-05	4.8495e-06	2.92923e-13	1.34414e-19	0.00159476	2.01826e-34	0.000469762	0.00101168	1.81304e-06	2.50999e-13	1.34353e-19	0.00159375	2.01826e-34
cg00474500	3.75991e-10	1.07329e-05	1.98945e-05	2.1222e-13	6.46573e-18	6.8408e-12	6.69853e-19	4.12816e-10	1.08513e-05	0.00133288	2.1222e-13	4.56445e-28	7.30949e-12	6.69853e-19
cg00481725	4.02001e-06	6.47002e-08	6.29666e-07	0.00013873	2.91174e-13	0.00166463	1.59496e-41	7.59626e-08	7.67815e-07	0.0217113	0.00013873	2.91181e-13	1.87483e-11	1.47947e-43
cg00483304	0.000143348	2.99158e-07	7.36074e-05	1.91975e-09	4.95589e-15	1.95553e-09	5.01678e-34	0.00014336	4.33398e-07	0.00132232	1.91975e-09	4.9541e-15	2.05948e-09	5.01678e-34
cg00484206	8.00045e-09	2.20083e-09	8.29064e-05	1.37642e-10	4.09954e-22	0.000177573	1.87192e-23	7.91014e-09	2.64731e-09	0.000186776	1.37642e-10	4.09953e-22	0.000177561	1.87192e-23
cg00486143	4.33311e-05	5.85555e-08	0.000113003	1.66533e-11	2.48786e-10	2.09757e-10	4.6353e-06	4.33077e-05	7.65649e-08	0.000303242	1.66533e-11	2.48786e-10	2.07239e-10	4.6353e-06
cg00490349	9.50732e-09	2.25745e-06	4.31786e-06	4.31091e-05	3.93078e-29	3.94517e-08	2.65387e-18	1.08573e-09	1.95588e-06	1.66293e-07	4.31091e-05	1.29152e-27	3.69269e-08	2.65387e-18
cg00491207	4.01576e-08	1.72349e-05	0.00105598	0.000200265	5.21617e-16	1.84762e-08	3.17931e-13	4.06603e-08	1.65452e-05	2.55792e-05	0.000200265	4.54438e-16	1.59963e-12	3.17931e-13
cg00491927	1.33728e-07	6.13433e-08	1.90746e-05	1.5456e-21	1.17782e-07	4.1121e-08	1.24817e-32	1.33038e-07	5.97277e-08	4.73738e-06	1.54559e-21	1.17782e-07	4.07243e-08	1.24817e-32
cg00493617	0.000964269	4.10395e-06	0.000307635	6.13183e-23	7.01711e-13	1.0264e-10	1.06404e-18	0.000963347	6.3028e-09	0.00217996	2.37863e-21	2.88849e-27	9.08994e-11	1.06404e-18
cg00496484	1.15515e-06	1.93697e-05	2.485e-06	5.33775e-11	9.54676e-13	6.19806e-09	8.53846e-44	1.15362e-06	1.99862e-05	8.22399e-06	5.33775e-11	9.54676e-13	6.08156e-09	8.48826e-45
cg00496961	2.67991e-11	3.85681e-08	0.000198893	1.11573e-15	9.41001e-09	7.51089e-07	3.47661e-34	2.61615e-11	4.15628e-08	0.000432439	1.11573e-15	9.41001e-09	7.50007e-07	3.47661e-34
cg00500770	0.000125025	6.40825e-08	0.0256859	1.0112e-14	1.32184e-22	6.61439e-14	2.17179e-29	2.97549e-06	6.80973e-08	0.000475963	1.0195e-14	1.32183e-22	5.45802e-14	2.17179e-29
cg00502062	3.39105e-06	1.70894e-06	0.000136124	9.68004e-11	9.74113e-20	6.72238e-07	1.30687e-33	3.39275e-06	1.80847e-06	4.13593e-05	9.68004e-11	9.74125e-20	6.71473e-07	1.30685e-33
cg00506828	5.69719e-14	8.98051e-08	0.000280577	6.62114e-09	1.70351e-25	1.23062e-10	2.46199e-24	2.78236e-14	5.23596e-07	3.68476e-05	6.62114e-09	1.31373e-25	1.19283e-10	2.46199e-24
cg00509485	0.777141	8.45241e-09	0.71467	4.90914e-19	2.41978e-11	1.1635e-07	4.00628e-29	6.25917e-06	4.77407e-05	0.00109427	4.90821e-19	8.23665e-11	8.84869e-08	4.0069e-29
cg00510160	1.01997e-05	1.80857e-07	0.00359388	1.73978e-22	1.11933e-10	0.000232298	6.27273e-29	1.02954e-05	9.479e-07	5.38643e-08	2.46171e-20	1.11933e-10	0.000232323	6.27273e-29
cg00513288	1.5527e-08	1.03982e-06	0.00257055	7.50663e-14	1.02059e-16	1.86377e-08	1.59555e-22	1.84833e-08	1.05575e-06	2.85995e-05	7.5066e-14	8.15557e-11	1.82644e-08	1.59555e-22
cg00513564	2.36846e-05	5.3602e-07	0.0154354	9.12593e-06	2.22368e-31	0.612388	1.08639e-21	2.36841e-05	4.52969e-07	0.0159361	9.12593e-06	8.3026e-32	0.612389	1.08639e-21
cg00514268	0.00146088	2.75733e-05	0.000279405	4.57375e-08	1.84933e-14	1.03166e-11	1.09749e-36	0.00146088	2.76498e-05	4.23445e-05	4.57375e-08	1.86116e-14	1.2779e-11	9.03114e-43
cg00515457	7.51422e-06	8.04327e-08	0.00139358	4.7228e-12	1.10221e-21	1.80421e-06	2.81609e-22	7.50192e-06	1.80689e-09	0.00128868	4.7228e-12	1.10206e-21	1.80033e-06	2.81609e-22
cg00515814	9.49497e-06	1.13158e-07	1.77195e-05	2.79798e-15	2.02552e-19	3.6133e-05	8.29088e-24	8.12385e-06	0.00220353	1.95126e-06	2.79798e-15	1.99321e-19	3.57667e-05	8.29088e-24
cg00530438	7.19004e-05	2.57323e-06	5.24566e-06	2.87764e-16	0.0739988	0.0731584	9.61621e-36	7.18415e-05	2.57885e-06	1.08425e-05	2.87764e-16	0.0739988	0.0731584	9.61616e-36
cg00531978	4.57723e-08	7.23106e-09	7.03089e-09	1.3785e-13	1.10246e-13	1.42174e-06	5.18289e-26	3.14649e-08	8.41858e-09	0.000283349	1.3785e-13	1.10238e-13	1.42096e-06	5.18289e-26
cg00533827	1.0092e-06	3.09492e-06	2.28403e-05	3.11397e-09	7.19325e-11	1.14953e-11	1.20371e-35	1.00802e-06	3.2672e-06	4.01951e-06	3.11397e-09	7.19325e-11	5.6378e-12	1.20371e-35
cg00534318	1.76593e-05	1.34039e-09	0.000122628	4.81874e-10	1.63245e-26	1.52524e-08	1.64376e-08	1.76578e-05	5.80434e-09	6.71895e-05	4.81874e-10	6.55544e-31	1.52682e-08	1.64376e-08
cg00538212	6.49868e-08	7.89101e-06	2.02158e-07	1.94209e-11	5.36484e-19	2.55855e-07	1.01463e-28	6.49194e-08	7.29549e-06	0.00342089	1.94209e-11	1.78135e-11	2.76448e-07	1.01463e-28
cg00539347	8.94878e-07	0.000538037	0.000705271	1.37039e-16	5.55063e-14	5.14594e-09	5.82804e-29	8.93962e-07	0.000538467	0.00140045	1.37039e-16	5.55063e-14	5.10644e-09	5.82804e-29
cg00539368	4.80802e-12	0.000939931	2.51753e-07	7.13931e-13	3.74609e-18	4.76765e-12	5.22229e-18	3.3288e-06	0.000939953	1.73636e-05	7.13932e-13	3.79641e-18	3.95672e-12	5.22229e-18
cg00542992	1.48181e-11	0.000339774	0.000293133	3.37573e-08	3.07963e-20	3.37364e-08	5.34195e-24	1.59745e-11	0.000338891	0.00166351	3.37573e-08	3.07963e-20	2.69279e-08	5.34195e-24
cg00543944	0.000198188	2.32236e-09	0.000146028	0.000403023	1.4932e-15	6.49924e-05	8.26594e-26	0.000199736	0.0729915	0.000360321	0.000403023	1.49319e-15	6.48937e-05	8.26594e-26
cg00543991	0.00067845	9.01236e-06	0.000448689	1.4004e-06	9.64518e-14	9.20375e-11	3.34358e-29	0.000678224	8.85428e-06	0.00118639	1.4004e-06	9.64509e-14	6.89595e-11	3.34358e-29
cg00547983	4.40899e-09	7.22775e-07	3.44911e-06	7.89277e-15	1.4738e-17	4.73562e-07	6.65338e-31	6.79688e-06	0.000210132	0.0883346	7.89277e-15	2.32238e-17	2.51905e-07	6.51815e-31
cg00549451	7.66174e-11	5.40178e-07	8.56014e-05	4.08169e-09	1.29659e-09	4.49765e-09	1.32375e-28	7.32346e-11	2.98333e-07	0.000124107	4.08169e-09	1.29659e-09	4.39615e-05	1.32375e-28
cg00549601	7.24467e-08	1.90172e-07	9.93296e-06	1.86705e-18	7.16874e-14	1.79555e-08	6.14163e-09	7.36191e-08	1.26125e-07	0.000231917	1.95034e-18	7.16874e-14	1.79666e-08	6.14163e-09
cg00550234	5.93279e-05	2.40791e-08	3.51517e-05	4.16149e-15	1.2569e-12	2.31533e-07	5.97499e-13	0.000367078	2.52731e-08	0.0137393	4.15384e-15	1.2568e-12	1.19364e-09	2.44074e-25
cg00555393	6.75685e-06	1.23742e-05	1.20492e-05	8.57714e-17	3.16695e-21	1.12054e-07	1.89967e-36	5.7197e-10	1.2061e-05	2.46417e-08	4.5383e-17	2.37876e-23	1.13206e-07	1.68255e-28
cg00555438	2.15647e-05	4.18336e-06	0.000257274	8.09966e-18	7.46779e-14	3.38364e-13	7.97071e-26	2.15544e-05	4.24286e-06	0.000613217	8.09966e-18	7.46779e-14	2.95579e-13	7.97071e-26
cg00555816	1.66865e-07	7.94241e-07	3.28362e-07	4.17685e-12	2.82114e-09	6.12626e-06	1.96819e-26	1.81388e-07	3.85354e-07	0.235296	4.17685e-12	7.37749e-16	1.10204e-10	1.96819e-26
cg00556407	2.77756e-09	1.20711e-07	2.83767e-06	6.19591e-11	9.92419e-20	1.00499e-08	4.8083e-35	3.98047e-09	0.0255236	0.0037051	6.19591e-11	9.92418e-20	4.11469e-06	5.70895e-37
cg00557959	7.04089e-10	3.71954e-10	0.000228007	6.29948e-25	3.96578e-11	7.49469e-11	1.59243e-11	6.72331e-10	2.95063e-10	0.00162682	6.30816e-25	3.96578e-11	7.16252e-11	1.59243e-11
cg00558224	6.31089e-05	2.15507e-12	0.000393669	1.22512e-18	1.80824e-06	6.74882e-16	2.16754e-25	6.30965e-05	4.46216e-12	0.000964001	1.22512e-18	1.80824e-06	4.17288e-16	2.16754e-25
cg00566209	1.40425e-09	1.5284e-05	6.72346e-05	1.81578e-26	7.01406e-16	7.6817e-07	1.73122e-19	1.39572e-09	1.53959e-05	2.46985e-06	1.81579e-26	7.01405e-16	7.69099e-07	1.73122e-19
cg00566331	2.54822e-07	4.50167e-05	0.000131902	3.7849e-14	1.5498e-06	1.52417e-07	3.63402e-31	1.70732e-09	4.50832e-05	2.1058e-05	3.7849e-14	1.54986e-06	1.52232e-07	3.63402e-31
cg00568384	1.33928e-07	0.000871061	5.44427e-07	1.31527e-14	2.14061e-11	5.60344e-10	7.61094e-33	1.06454e-07	0.000874034	0.0132837	1.6924e-14	2.14064e-11	5.60813e-10	7.61094e-33
cg00568910	1.27417e-08	7.45753e-07	0.00142998	1.16631e-13	1.02036e-29	1.64693e-09	1.43952e-35	1.03624e-07	7.12016e-07	0.000124989	1.16631e-13	5.61144e-32	1.39917e-09	1.02234e-42
cg00571041	6.7071e-14	0.065338	0.00448222	2.20505e-18	2.12756e-13	1.0751e-05	5.09831e-16	0.00562476	9.74911e-06	0.0037011	2.20505e-18	4.91777e-25	0.000737937	5.09831e-16
cg00572243	2.59791e-05	1.39731e-06	0.000295569	9.80481e-22	2.07883e-10	3.46448e-14	1.23042e-38	2.60111e-05	1.39506e-06	0.000552499	9.80482e-22	2.07883e-10	3.48717e-14	1.24234e-38
cg00572560	3.30001e-09	6.97254e-07	6.50822e-06	3.60047e-17	1.48117e-12	8.93058e-09	1.32889e-42	3.24735e-09	7.12286e-07	1.29478e-05	3.60047e-17	1.48117e-12	8.8676e-09	3.53116e-43
cg00573235	7.411e-08	1.45975e-10	1.0549e-06	0.000104606	8.20393e-13	2.51741e-09	1.94518e-30	3.96638e-08	3.40309e-08	0.00146799	2.71839e-23	8.20391e-13	2.34273e-09	1.40581e-33
cg00573504	5.42131e-09	3.13046e-12	7.42042e-09	5.77068e-15	3.38416e-16	0.561714	1.41375e-32	0.948075	6.16437e-12	0.998109	5.77194e-15	7.0693e-18	7.64138e-07	1.41376e-32
cg00574379	9.68529e-08	7.76912e-07	2.94586e-05	2.0116e-11	5.33529e-11	2.35955e-07	3.39777e-37	1.06429e-07	7.8181e-07	5.15359e-05	2.0116e-11	5.33529e-11	2.3282e-07	4.2309e-40
cg00576250	4.2915e-08	3.4582e-12	0.000196869	2.25705e-12	1.2714e-14	0.000168346	9.02368e-40	4.27208e-08	1.12148e-11	0.00036317	2.25705e-12	1.27139e-14	0.000168333	4.37238e-40
cg00576689	3.93142e-06	0.000104146	7.21219e-05	9.45581e-19	1.45633e-06	5.26486e-10	5.07388e-33	2.4298e-05	9.08252e-05	5.74472e-07	9.45581e-19	5.50642e-15	5.02072e-10	5.07131e-33
cg00579200	2.86283e-09	6.3277e-11	3.30047e-05	8.75356e-09	7.22122e-12	8.4408e-09	3.35463e-09	2.80765e-09	3.89668e-08	3.27577e-05	8.75356e-09	7.22121e-12	8.32171e-09	3.35463e-09
cg00579423	0.0292399	2.26902e-06	0.0262893	1.1626e-06	3.80314e-20	3.56282e-09	8.35951e-32	0.0292396	2.28342e-06	0.0267003	1.1626e-06	3.80312e-20	3.54759e-09	8.35951e-32
cg00580497	7.62943e-07	3.81229e-09	2.40841e-05	5.22264e-15	8.02163e-11	6.55868e-06	1.85489e-37	7.59463e-07	4.28773e-09	1.78403e-05	5.22264e-15	8.02161e-11	6.55728e-06	1.85528e-37
cg00586058	4.64097e-10	2.75426e-05	0.000162568	1.23123e-09	1.92679e-07	0.00133769	4.81102e-46	2.64782e-10	2.7631e-05	0.000190146	1.23123e-09	1.92679e-07	0.00133773	1.08687e-43
cg00587941	2.92302e-09	4.16522e-07	3.29049e-05	2.80516e-10	6.51485e-13	6.55148e-10	1.25332e-06	2.8282e-09	4.40457e-07	9.84233e-05	2.80516e-10	6.51483e-13	6.35093e-10	1.25332e-06
cg00596048	5.50964e-09	9.82317e-07	0.000329656	3.52489e-05	1.59569e-19	9.67611e-11	3.43838e-05	5.50587e-09	8.5913e-07	0.000458341	3.52489e-05	1.59569e-19	9.82555e-11	3.43838e-05
cg00597225	0.000459697	1.2314e-05	0.0246112	4.04763e-09	1.24983e-14	7.94984e-08	6.74604e-32	0.000138868	0.00366784	0.000198049	9.03604e-12	1.24983e-14	7.72615e-08	6.74602e-32
cg00600477	9.18951e-09	1.38698e-08	3.27932e-07	1.78868e-09	4.85666e-13	2.34794e-07	7.37955e-19	8.98712e-09	1.38679e-08	5.23945e-05	1.78868e-09	4.85665e-13	2.33792e-07	7.37955e-19
cg00601450	1.21957e-07	5.38826e-06	3.09433e-05	2.88238e-08	1.49244e-15	1.65536e-08	1.07362e-18	1.21863e-07	5.37766e-06	8.06985e-05	2.88238e-08	1.49307e-15	1.69473e-06	1.07362e-18
cg00605988	2.63365e-06	6.28963e-07	0.000264823	4.45488e-05	1.64658e-25	7.43193e-12	1.78565e-14	2.61278e-06	6.41518e-07	0.000538728	4.45488e-05	1.64092e-25	7.56781e-12	1.78565e-14
cg00614805	1.54722e-07	6.9341e-05	1.28061e-06	3.55913e-14	3.3447e-19	7.62621e-11	2.15693e-13	1.45273e-07	8.81657e-05	0.00132542	3.55913e-14	6.02462e-31	3.08693e-10	2.15693e-13
cg00617064	0.00923958	0.000167912	0.00840689	1.03407e-05	3.64366e-11	0.749728	0.00167613	0.00923955	0.000168234	0.00843289	1.03407e-05	3.64366e-11	0.749728	0.00167613
cg00619561	1.94142e-06	8.62517e-08	8.3316e-05	4.21389e-09	4.56472e-12	9.54575e-06	2.75832e-26	1.939e-06	1.06104e-07	3.88601e-06	4.21389e-09	4.56471e-12	9.55072e-06	2.75832e-26
cg00620628	1.66913e-07	2.31021e-09	0.000100277	2.43333e-15	5.78722e-13	6.97558e-08	1.65041e-20	1.67133e-07	2.32287e-07	6.09665e-05	2.43359e-15	5.78719e-13	6.63885e-08	1.65041e-20
cg00626386	1.07508e-13	3.64296e-08	0.00137469	1.3487e-15	9.07832e-17	7.91622e-09	1.83164e-10	1.02585e-13	6.00037e-08	0.00284179	1.3487e-15	9.07831e-17	7.84355e-09	1.83164e-10
cg00632364	1.00308e-08	1.00557e-06	0.0101972	1.88811e-20	5.79056e-13	5.09396e-07	1.66124e-18	9.99291e-09	0.000484435	4.85656e-05	1.88809e-20	5.79055e-13	1.0442e-08	1.66124e-18
cg00632863	2.00192e-08	1.05854e-07	0.00189552	6.26397e-10	4.18729e-15	8.21956e-08	1.23829e-07	5.03309e-06	1.69578e-07	2.92304e-06	6.26397e-10	4.18731e-15	8.11257e-08	1.23829e-07
cg00634652	2.56196e-10	3.29766e-08	3.74383e-05	2.12924e-20	4.80828e-13	2.57512e-06	1.23337e-17	2.46259e-10	4.42204e-08	0.00197848	2.12924e-20	4.80208e-13	2.57251e-06	1.23337e-17
cg00635590	2.70147e-05	1.73438e-05	2.81104e-07	6.31924e-23	1.10277e-18	0.00365673	7.75686e-17	1.93796e-05	1.52351e-05	0.00994775	6.25539e-23	1.10277e-18	0.00365717	2.18872e-21
cg00637940	0.000116667	8.68754e-08	0.000121556	2.04524e-13	5.46621e-11	1.55409e-05	1.24537e-26	0.00011666	4.80173e-08	0.000404844	2.04524e-13	5.46621e-11	1.55482e-05	1.24537e-26
cg00642494	0.000754316	2.09145e-09	0.000326552	8.85423e-09	1.88251e-21	1.21528e-08	1.13083e-33	0.000754283	3.93182e-10	0.000562745	8.85423e-09	1.87858e-21	1.20794e-08	1.13041e-33
cg00643086	2.61791e-05	0.265278	0.000259373	3.53093e-15	3.82225e-21	2.84916e-10	1.06794e-26	2.61793e-05	0.265292	0.000266127	3.53093e-15	3.82226e-21	1.8181e-10	1.06794e-26
cg00650722	3.828e-06	2.36559e-07	0.00026147	5.52347e-14	3.12536e-13	1.02069e-11	9.57276e-25	3.80435e-06	2.44036e-07	0.000175918	5.52347e-14	3.12502e-13	3.46545e-11	9.57276e-25
cg00652772	1.35984e-05	1.22121e-05	7.73709e-06	4.67457e-17	1.28287e-14	1.96499e-10	6.3085e-26	1.35981e-05	1.1471e-05	6.26671e-06	4.67457e-17	1.86776e-16	1.29965e-10	6.3085e-26
cg00655923	1.35335e-07	0.000129892	7.49037e-05	1.74915e-10	1.25198e-23	1.03024e-09	1.74913e-46	1.34627e-07	0.000130364	6.86855e-05	1.74915e-10	2.37655e-28	1.02142e-09	3.06307e-44
cg00656735	5.90207e-07	3.51604e-12	0.000186297	7.70112e-13	6.91929e-26	2.09501e-06	1.78116e-20	6.35931e-10	7.97433e-12	0.00108627	7.70112e-13	6.87119e-26	2.09344e-06	1.78116e-20
cg00657094	2.07036e-08	1.85421e-06	0.00186992	1.1357e-06	1.82418e-14	1.92582e-07	1.71085e-16	2.07897e-08	1.98979e-06	1.14175e-06	1.1357e-06	1.82418e-14	2.4273e-07	1.71085e-16
cg00658743	0.00498025	0.227816	0.000215321	3.83895e-16	8.36525e-15	0.000228315	1.18697e-15	0.00498025	0.227798	1.42862e-05	3.83895e-16	8.36526e-15	0.000228313	1.18697e-15
cg00664730	3.49434e-10	0.000983589	4.11863e-05	2.27395e-12	3.60558e-13	1.23155e-10	4.2359e-42	3.49629e-10	2.59314e-05	0.00391742	7.14633e-13	3.57299e-13	3.16538e-10	4.5237e-48
cg00669347	0.0013364	1.51524e-06	1.70754e-05	3.66567e-16	3.1942e-17	2.71847e-05	1.65677e-25	3.52999e-11	8.55597e-07	0.000327025	3.5246e-16	3.21541e-17	7.65733e-09	1.65677e-25
cg00669774	4.27251e-09	1.70731e-09	0.000524134	1.26393e-12	3.40536e-11	3.22789e-07	2.91425e-34	4.92372e-09	9.35335e-10	0.000479827	1.26393e-12	3.40535e-11	3.23141e-07	4.86699e-22
cg00672214	4.9322e-08	6.36431e-09	2.05821e-05	8.11101e-13	1.52514e-13	9.87595e-09	3.87707e-18	2.61038e-08	4.96767e-09	0.000973728	8.11101e-13	1.52291e-13	1.01213e-08	3.87707e-18
cg00676833	1.20142e-08	1.7688e-05	8.47214e-06	1.12239e-10	1.66559e-14	1.90275e-06	2.19954e-35	3.23939e-09	3.60544e-06	0.000222268	1.11776e-10	1.88866e-19	1.66373e-05	2.19944e-35
cg00681462	1.77077e-06	8.58347e-07	2.19414e-05	3.63101e-11	2.41406e-11	0.000354558	2.95493e-50	1.77065e-06	8.35603e-07	5.61932e-05	3.63101e-11	2.41406e-11	0.000354481	4.4089e-42
cg00682734	4.96721e-11	4.25398e-07	0.0409876	4.91272e-10	8.29571e-10	2.10524e-07	4.7036e-32	0.00091068	3.02351e-07	0.000207841	4.91272e-10	8.29563e-10	5.30068e-12	4.7036e-32
cg00683332	7.06445e-07	4.14596e-06	3.76063e-05	1.13442e-09	1.79251e-10	1.58181e-05	1.84593e-27	4.16989e-07	9.63649e-06	5.74564e-05	1.13355e-09	1.79247e-10	1.66738e-05	1.84593e-27
cg00684116	5.66188e-06	7.81332e-09	4.25177e-05	2.7618e-18	1.01087e-18	8.67211e-07	3.75389e-25	5.64785e-06	2.2126e-09	6.1312e-05	2.7618e-18	1.01087e-18	8.66781e-07	3.75389e-25
cg00690195	6.30592e-07	2.01994e-06	0.000108616	0.998817	2.1602e-20	7.44431e-14	1.58653e-12	7.94519e-12	8.99643e-09	0.974519	2.49832e-22	5.06605e-13	2.14134e-14	5.35354e-25
cg00692277	8.02534e-13	1.93075e-08	4.89577e-06	6.30471e-09	1.81413e-12	1.99312e-08	1.83895e-25	1.90242e-12	4.50187e-08	4.5998e-06	6.30471e-09	1.81413e-12	1.99441e-08	1.83895e-25
cg00693710	4.43658e-11	5.4558e-07	4.64431e-06	3.2998e-14	1.89623e-13	1.68915e-13	1.44207e-15	4.17651e-11	5.66304e-07	1.07066e-05	3.2998e-14	1.89623e-13	1.38317e-13	1.44207e-15
cg00694258	1.4159e-09	0.000107286	0.000116349	1.35598e-16	5.99589e-14	1.78758e-05	6.40968e-32	1.41316e-09	0.000107503	0.000535908	1.35598e-16	5.99586e-14	1.7883e-05	6.40968e-32
cg00695328	4.28038e-09	4.17368e-08	1.807e-07	1.33775e-12	4.7381e-14	9.98545e-08	2.87838e-26	1.32892e-09	0.000811406	0.00635579	1.23537e-12	4.73781e-14	0.000438923	6.54064e-30
cg00696567	1.34433e-06	7.83957e-05	4.22472e-06	1.79389e-13	3.1563e-21	2.634e-10	3.33011e-40	1.33799e-06	8.41953e-05	0.00173918	1.79416e-13	3.10559e-21	2.43172e-10	1.73694e-44
cg00697672	7.33713e-07	2.0931e-05	2.51491e-05	0.0286666	7.44609e-15	0.00537204	1.28952e-29	1.14256e-06	2.2244e-05	0.125147	6.11719e-19	7.43702e-15	3.8033e-14	1.18724e-41
cg00698916	1.30181e-09	9.21315e-07	0.00111704	2.17694e-06	1.34851e-10	6.14908e-09	6.69089e-11	1.144e-08	2.9769e-06	6.52128e-07	2.17694e-06	1.34825e-10	1.39193e-07	6.69089e-11
cg00700412	4.8879e-08	3.00227e-08	0.000903777	8.88051e-07	7.28845e-11	5.61611e-06	7.5453e-22	4.87746e-08	3.34054e-08	0.00160237	8.88051e-07	7.28845e-11	5.6128e-06	7.5453e-22
cg00705600	6.06425e-09	1.21397e-07	0.000768911	4.55115e-09	9.83916e-18	5.39402e-07	1.49361e-32	6.07106e-09	1.21666e-07	0.000563362	4.55115e-09	9.83889e-18	4.52989e-07	1.49361e-32
cg00707134	1.43668e-06	0.000111703	0.000234927	7.31909e-11	4.88362e-09	1.43177e-06	9.97133e-32	1.43545e-06	0.000112243	0.000754539	7.31909e-11	4.88362e-09	1.43108e-06	9.97133e-32
cg00716704	5.24841e-06	1.60169e-06	0.00108559	1.56673e-10	7.08417e-19	2.00168e-06	4.17212e-14	5.24504e-06	1.65244e-06	0.00309961	1.56673e-10	7.08415e-19	2.00013e-06	4.17212e-14
cg00716991	2.68264e-06	0.000390061	0.00394802	5.43627e-05	2.75118e-13	3.34143e-07	8.40461e-44	2.68051e-06	0.00039065	0.00734261	5.43627e-05	2.75118e-13	3.33681e-07	5.58534e-47
cg00720845	2.68969e-06	7.59073e-11	0.000961069	1.07024e-17	5.67494e-16	2.02433e-05	2.73728e-24	2.68159e-06	1.27088e-10	0.00207373	1.07024e-17	5.67494e-16	2.02386e-05	2.73728e-24
cg00721062	4.66982e-09	1.04173e-07	0.000715446	5.80791e-15	1.39658e-11	2.04839e-09	1.85033e-33	4.94333e-09	9.65618e-06	4.22472e-07	5.80791e-15	1.39658e-11	1.99162e-09	1.52299e-33
cg00722081	0.000154584	0.552589	0.023115	7.65242e-11	1.6059e-05	1.84751e-07	2.71048e-30	5.65757e-07	7.57074e-10	0.00255077	1.4237e-05	1.8487e-20	7.93945e-09	5.23961e-25
cg00722834	4.46543e-10	3.48689e-06	1.67888e-06	1.16566e-14	6.10035e-15	3.58876e-05	1.14333e-25	3.6979e-10	3.32491e-06	2.16136e-05	1.16566e-14	6.09858e-15	3.58889e-05	1.14333e-25
cg00728371	1.23457e-08	9.48852e-06	2.44344e-06	4.19746e-13	1.79633e-12	3.62681e-09	4.84672e-12	1.21398e-08	9.59349e-06	6.05909e-06	4.19746e-13	1.79633e-12	3.57742e-09	4.84672e-12
cg00731232	1.36608e-07	7.01699e-06	1.00771e-05	4.12125e-14	2.00717e-11	3.32255e-06	2.80871e-43	1.3582e-07	7.29264e-06	2.00913e-05	4.12125e-14	2.00717e-11	3.31987e-06	4.06955e-44
cg00737841	4.49933e-10	1.6723e-07	0.000271076	1.30668e-11	6.8444e-11	1.0381e-18	5.93265e-27	4.44388e-10	1.71818e-07	0.00063092	1.30668e-11	6.84439e-11	1.00711e-17	5.93265e-27
cg00739278	1.00906e-09	8.55661e-08	5.92743e-05	1.55532e-13	1.56431e-16	2.21308e-08	4.45788e-34	1.00143e-09	4.1322e-08	0.00050691	1.55532e-13	1.5643e-16	1.05873e-08	4.45788e-34
cg00740914	4.34806e-06	0.00021405	1.88265e-07	1.42379e-24	1.03599e-15	3.41482e-07	4.50828e-16	4.31717e-06	7.76579e-08	0.00286378	3.5365e-21	1.03599e-15	3.13237e-07	4.50828e-16
cg00748494	4.53376e-11	7.36756e-06	5.80118e-06	4.35966e-14	1.95031e-07	8.79304e-08	3.82944e-22	1.22038e-13	7.48738e-06	0.000297037	1.66917e-19	1.95031e-07	8.78244e-08	3.82944e-22
cg00749672	2.23941e-05	2.45563e-07	0.000235982	3.19386e-15	3.71758e-19	2.88363e-05	3.01019e-18	2.23309e-05	1.95209e-07	0.000726909	3.19386e-15	3.71729e-19	2.9796e-05	3.01019e-18
cg00750481	1.34104e-06	1.42367e-05	9.66502e-05	3.70472e-09	1.58967e-11	1.27457e-07	3.44416e-21	2.63839e-06	0.0183804	0.0204168	3.70471e-09	1.58965e-11	1.22266e-07	3.44416e-21
cg00750606	0.00501886	0.000105588	0.00480897	5.30559e-10	2.03087e-07	9.58427e-08	1.16214e-18	0.00501872	0.000105014	0.00500298	5.30559e-10	2.03087e-07	9.56195e-08	1.16214e-18
cg00752969	1.43569e-08	3.35223e-13	2.25745e-05	2.76409e-15	1.31766e-23	0.000822431	3.4895e-18	1.43351e-08	1.06364e-06	0.000183485	2.76409e-15	1.26713e-23	0.000807007	3.4895e-18
cg00756943	2.25544e-06	6.95187e-10	0.00104748	2.47452e-12	1.72648e-13	0.00010316	3.06002e-33	2.26162e-06	3.9015e-11	0.000262848	2.47452e-12	1.72641e-13	0.00010317	3.06003e-33
cg00767010	0.000374206	0.000688297	0.00483778	3.1965e-11	5.78407e-29	2.65596e-08	5.06851e-28	0.000374092	0.000568937	0.00742581	3.1965e-11	9.73168e-24	2.66692e-08	5.06851e-28
cg00767069	3.93198e-07	1.14184e-08	8.92788e-06	6.50786e-06	5.27141e-15	8.23444e-06	7.28794e-20	1.51279e-08	1.24418e-08	1.30982e-05	6.50758e-06	5.86104e-15	7.74406e-07	7.28794e-20
cg00767201	4.65274e-08	0.000143466	4.82774e-08	2.28174e-08	2.14747e-09	2.33431e-09	7.36741e-45	2.97949e-09	0.000141715	0.00244221	2.28174e-08	2.14747e-09	2.51433e-09	1.11059e-48
cg00770316	2.81663e-14	1.82567e-07	3.64089e-06	2.97183e-16	7.68935e-12	8.90437e-07	3.87544e-12	2.18868e-14	1.93679e-07	8.23356e-06	2.97183e-16	7.68935e-12	8.89251e-07	3.87544e-12
cg00770372	9.06048e-08	1.85977e-05	1.12252e-06	3.43964e-11	6.60686e-09	9.75143e-14	5.28086e-15	1.64332e-08	1.86064e-05	0.000519212	3.43965e-11	6.60686e-09	7.28914e-15	5.28086e-15
cg00772257	6.66636e-11	6.37166e-05	0.0038829	1.96173e-13	5.74681e-13	4.23126e-10	1.58373e-19	1.02376e-10	4.23959e-08	3.93011e-07	1.5205e-13	1.9136e-12	4.2379e-10	1.58373e-19
cg00776166	2.45291e-06	2.72822e-07	1.51092e-05	2.75838e-15	3.90404e-10	6.79939e-08	6.16137e-20	2.44832e-06	7.72495e-07	3.46956e-05	2.75838e-15	3.90404e-10	2.37021e-08	6.16137e-20
cg00778993	7.59389e-07	4.02188e-05	0.0218358	1.5814e-09	5.46382e-11	1.52795e-06	6.53798e-22	4.55809e-10	3.97489e-05	4.04239e-05	1.58141e-09	1.11992e-15	3.48038e-12	6.53798e-22
cg00783877	2.2248e-12	3.1305e-08	0.000600437	5.56078e-19	2.66651e-26	1.31583e-08	2.29153e-23	1.82406e-09	3.12191e-08	1.84652e-07	5.55191e-19	7.01034e-22	1.32015e-08	2.29153e-23
cg00786165	4.8058e-11	1.82849e-05	7.17591e-06	2.65001e-19	3.50474e-13	8.74654e-05	2.6008e-23	4.76768e-11	1.85919e-05	5.00185e-06	2.65001e-19	3.50474e-13	8.7441e-05	2.6008e-23
cg00786761	6.12447e-09	2.02901e-05	0.00293798	1.38948e-14	2.1727e-17	2.67188e-07	3.33163e-15	2.74902e-09	2.0529e-05	5.69776e-06	2.99482e-17	2.13143e-24	2.67466e-07	3.33163e-15
cg00787780	8.48053e-08	1.77529e-05	8.03107e-05	0.000472998	0.00050521	1.25269e-10	0.000475007	8.38971e-08	1.79073e-05	0.000120532	0.000472998	0.00050521	1.25266e-10	0.000475007
cg00788177	4.28531e-10	2.65052e-09	0.000123018	1.73337e-13	2.039e-15	2.07907e-05	1.17284e-18	4.33757e-10	3.38949e-11	0.00216456	1.73337e-13	2.039e-15	2.07765e-05	1.17284e-18
cg00790071	4.59084e-06	2.33396e-07	2.26307e-05	2.08216e-19	1.82261e-08	3.23316e-09	1.75499e-24	4.58436e-06	2.4188e-07	5.24362e-05	2.08216e-19	1.82261e-08	3.3608e-09	1.75499e-24
cg00791851	2.03447e-07	0.000548403	5.19898e-05	2.09981e-11	1.80665e-13	2.19595e-09	8.57268e-26	0.000140196	0.000548646	0.00247349	2.0998e-11	2.18863e-13	1.6117e-08	8.73882e-26
cg00792968	4.07988e-12	5.77256e-11	9.91205e-05	1.75145e-09	2.55952e-10	1.2861e-08	1.10186e-25	3.87787e-12	9.01869e-11	0.000210641	1.75145e-09	2.55952e-10	1.27536e-08	1.10186e-25
cg00793591	6.76615e-09	1.27045e-05	0.000169931	2.056e-18	1.19918e-11	6.47343e-06	4.33146e-24	6.77657e-09	8.57667e-07	0.000118736	2.79021e-18	1.18428e-11	4.02378e-05	4.37824e-24
cg00801339	4.65905e-09	3.40948e-05	0.021756	4.22356e-12	2.83748e-14	2.9278e-12	1.49174e-16	9.9915e-11	3.07344e-05	1.23608e-06	4.22356e-12	7.43843e-15	4.72868e-08	1.49174e-16
cg00804796	1.13378e-06	1.13664e-08	4.73894e-05	7.75093e-09	4.52296e-17	4.1358e-06	2.27811e-25	1.1316e-06	1.27904e-08	0.000109141	7.75093e-09	4.52294e-17	4.13451e-06	2.27811e-25
cg00806245	3.96464e-08	1.08538e-08	1.3056e-05	2.54556e-15	6.90019e-18	9.32536e-06	1.90528e-25	3.99373e-08	9.18723e-09	0.000287405	2.54556e-15	6.90013e-18	9.31714e-06	1.90528e-25
cg00811122	4.35624e-08	0.00015111	3.62023e-05	4.77226e-13	5.34582e-27	0.00115109	1.33196e-16	3.26865e-08	0.000155092	0.000294732	4.77226e-13	3.77529e-27	1.72462e-09	1.33196e-16
cg00813027	3.36115e-09	1.06621e-05	4.50861e-05	1.02681e-14	6.46457e-13	1.06027e-09	7.38815e-23	3.28296e-09	0.000222308	9.56057e-05	1.02681e-14	6.46457e-13	1.06215e-09	7.38815e-23
cg00814780	2.13131e-10	1.6105e-09	2.68746e-06	6.67043e-14	3.49662e-27	4.05481e-11	3.54755e-27	2.05294e-10	1.01471e-06	4.98944e-06	6.67043e-14	1.23074e-27	4.15178e-11	3.54755e-27
cg00815399	2.18679e-06	4.11976e-06	8.51356e-07	3.86149e-09	2.77479e-10	2.71279e-09	5.12267e-40	2.13897e-06	5.19619e-06	2.986e-07	3.86149e-09	2.77479e-10	2.71789e-09	5.01169e-40
cg00816080	1.08208e-10	0.0238387	0.000572788	4.12042e-10	1.5104e-11	5.56785e-07	5.28477e-22	4.90783e-07	0.00864826	6.93915e-05	4.12042e-10	1.5104e-11	5.56447e-07	5.28477e-22
cg00816240	4.42964e-06	1.99793e-08	9.23795e-05	4.83649e-15	1.15199e-16	0.00597105	4.25375e-17	4.0403e-06	5.74281e-07	0.00653303	4.73706e-15	3.97065e-22	0.00607411	4.25375e-17
cg00816387	5.31237e-06	2.97021e-06	0.00140663	4.43852e-24	7.11032e-12	3.60841e-06	6.93085e-28	0.0273961	2.00976e-12	3.22898e-05	1.43954e-15	7.11027e-12	4.0026e-06	6.93085e-28
cg00818557	6.63796e-06	9.35985e-06	0.000501793	1.00671e-12	3.88868e-12	1.0986e-10	2.16343e-38	1.48108e-10	9.34865e-06	1.02904e-07	1.00671e-12	3.89056e-12	1.00721e-10	3.05818e-46
cg00820056	8.27621e-05	4.50151e-06	0.000799367	1.3448e-13	4.94512e-09	4.31591e-11	0.00368946	8.27531e-05	4.60131e-06	0.00138662	1.3448e-13	4.94512e-09	4.30226e-11	0.00368946
cg00822797	7.13708e-19	2.34736e-10	7.57464e-06	2.36474e-12	7.72075e-08	0.000731627	2.54797e-41	7.16393e-19	2.89103e-10	1.597e-05	2.36474e-12	7.72075e-08	0.00073161	7.41538e-44
cg00823843	2.97206e-05	1.56282e-06	6.82395e-06	1.49437e-20	2.7163e-12	7.34338e-05	8.84943e-18	1.49347e-12	2.33057e-05	0.00110487	3.80569e-22	2.71599e-12	8.12014e-08	1.36309e-17
cg00826892	0.00292198	5.96986e-07	1.89396e-07	1.69439e-15	7.61236e-14	1.72131e-05	5.24419e-16	6.53916e-08	2.96321e-06	0.00148918	1.86995e-20	7.61392e-14	1.72188e-05	5.24419e-16
cg00841988	3.02936e-10	1.50908e-10	3.49757e-05	8.27844e-18	8.39427e-09	2.11259e-07	1.72301e-33	2.94006e-10	1.98835e-10	7.56322e-05	8.27844e-18	8.39427e-09	2.11781e-07	1.72301e-33
cg00843278	0.000539468	2.31734e-12	3.08693e-06	9.76159e-15	1.21983e-17	2.84021e-08	5.21351e-27	2.85092e-08	2.26201e-08	0.0039191	9.76159e-15	1.22094e-17	0.0384789	5.21351e-27
cg00844404	1.05487e-09	2.11592e-06	0.001502	3.37387e-07	1.48544e-09	5.35507e-07	3.04033e-42	1.05005e-09	2.16702e-06	0.00258353	3.37387e-07	1.48544e-09	5.26851e-07	2.27556e-42
cg00850481	2.32026e-07	1.05288e-06	4.746e-07	1.05112e-21	1.85005e-31	4.34609e-11	7.16669e-17	2.29889e-07	1.07598e-06	3.78867e-06	1.05112e-21	6.10883e-28	3.65302e-11	7.16669e-17
cg00854591	3.12625e-07	0.0829101	0.00139559	8.39987e-05	1.35021e-12	1.8986e-07	9.84084e-17	0.328173	6.00083e-07	0.00169737	8.39989e-05	5.956e-20	1.96452e-07	9.84084e-17
cg00856041	0.00120071	0.000730098	0.171653	1	1	0.988694	1	0.00120071	0.000730098	0.172392	1	1	0.988694	1
cg00857907	1.84739e-08	1.40362e-09	3.06884e-07	1.3715e-14	2.43148e-08	0.000289648	4.66145e-23	4.64181e-07	3.89729e-10	0.00548667	1.3715e-14	2.43148e-08	1.82607e-08	4.66145e-23
cg00862016	1.04322e-06	7.36711e-08	4.66843e-05	1.6988e-21	1.53066e-17	6.1442e-15	6.61512e-18	1.04065e-06	8.02007e-08	0.00142675	1.73485e-21	1.53451e-17	6.85072e-16	6.61512e-18
cg00864171	3.13809e-07	2.15145e-12	0.000124444	6.3231e-16	1.67127e-08	3.88329e-13	2.51566e-28	3.13432e-07	1.02972e-11	0.000311164	6.3231e-16	1.67127e-08	3.20198e-13	2.51566e-28
cg00864684	1.32965e-09	1.45392e-05	1.13912e-06	1.98076e-11	7.07893e-14	1.91848e-05	2.3681e-37	5.71839e-09	0.000132206	0.1954	1.98102e-11	7.07896e-14	1.8753e-05	6.54724e-53
cg00864691	2.27775e-06	4.96498e-05	0.00116468	2.34436e-08	1.62327e-15	2.2018e-09	6.7991e-33	1.70724e-06	4.99973e-05	6.67067e-05	2.34436e-08	1.62261e-15	2.18282e-09	6.7991e-33
cg00868131	0.0211957	0.000218928	0.0139917	0.0141534	2.40752e-10	4.84158e-08	3.70829e-40	0.0211957	0.000216718	0.0140922	0.0141534	2.40752e-10	1.19359e-09	3.68301e-40
cg00868766	2.38763e-07	3.7934e-06	3.70743e-07	2.70958e-20	2.95076e-22	3.28507e-11	1.31541e-23	2.72726e-07	4.28167e-06	0.0140336	6.68132e-12	1.27205e-08	2.26167e-11	1.31558e-23
cg00869996	2.18134e-08	1.89912e-05	3.32441e-05	3.11642e-22	1.23719e-26	3.67319e-07	5.38148e-13	2.15248e-08	1.89486e-05	0.000117768	3.11643e-22	7.99754e-28	3.66826e-07	5.38148e-13
cg00873601	6.60139e-05	1.34762e-05	0.00646716	1.96525e-19	6.03628e-11	6.19008e-10	1.18905e-40	1.98572e-09	1.24764e-08	1.25229e-07	1.96525e-19	1.18612e-19	6.25644e-10	1.20849e-27
cg00873616	2.65357e-11	3.91807e-08	0.994247	0.999993	4.92934e-23	0.0199641	4.7211e-34	8.08885e-14	1.05024e-10	2.36162e-06	1.11421e-21	2.89923e-23	5.73551e-15	4.72117e-34
cg00878953	1.08816e-06	0.000333259	2.33992e-06	4.41349e-18	2.13995e-16	1.11863e-09	3.56896e-18	1.44166e-05	1.0686e-08	0.0283307	1.27621e-16	2.89915e-15	1.22821e-08	3.56896e-18
cg00880741	4.42191e-06	6.81664e-07	0.000286022	4.40636e-11	8.08896e-08	6.55168e-12	9.31816e-31	4.42036e-06	9.77656e-07	0.000201898	4.40636e-11	8.08895e-08	6.04903e-12	9.31816e-31
cg00886571	3.91761e-08	3.65881e-05	6.03649e-06	5.48832e-13	1.07886e-14	2.4155e-09	2.84326e-27	2.70751e-06	3.16385e-05	0.00149003	2.21791e-09	1.07886e-14	1.69764e-09	3.95647e-33
cg00886669	0.00134586	6.67058e-07	0.00261251	5.7105e-27	1.2541e-16	0.000361823	1.68913e-46	0.0013458	6.78096e-07	0.00378079	5.70886e-27	1.2541e-16	0.000361808	1.82177e-49
cg00890124	0.00012772	7.33554e-06	0.000243822	1.52617e-13	5.06518e-10	1.4334e-06	7.87009e-22	2.76196e-16	7.57278e-06	5.98542e-05	1.52617e-13	9.12683e-15	1.38521e-08	7.87009e-22
cg00893488	1.19584e-06	3.0745e-08	0.000360819	2.55142e-07	1.08868e-15	5.72393e-07	5.2401e-20	4.22742e-08	0.00228088	1.87945e-08	7.05242e-13	1.08858e-15	5.68364e-07	1.02094e-19
cg00894352	0.000483126	0.000208635	0.00889813	3.23167e-15	2.731e-13	2.35259e-05	3.65693e-37	0.000483141	0.000208117	0.00421012	3.23086e-15	2.731e-13	2.35134e-05	1.91577e-37
cg00896068	1.58079e-09	5.44181e-08	2.7679e-07	4.30282e-13	3.05912e-08	1.26474e-07	4.23899e-19	3.72017e-11	4.36537e-08	0.087965	1.08003e-12	4.43104e-09	1.78934e-07	4.14226e-19
cg00896347	0.261171	8.97772e-08	0.0116127	2.56872e-08	3.49105e-22	3.27749e-10	6.94926e-18	6.95624e-13	1.09728e-06	0.017665	4.64546e-16	3.41955e-22	8.42227e-09	0.000136573
cg00897796	5.62842e-09	2.70103e-05	6.57052e-05	2.64049e-13	5.39973e-10	3.78005e-11	4.24431e-19	5.5245e-09	2.71603e-05	0.000160525	2.64049e-13	5.39973e-10	1.47399e-10	4.24431e-19
cg00901554	1.38792e-15	1.3779e-06	0.000254706	9.68089e-19	3.1206e-14	4.97558e-11	8.81497e-17	2.12697e-16	5.08553e-05	0.000363382	9.68089e-19	3.1206e-14	8.34797e-05	8.81497e-17
cg00905746	2.01597e-09	1.75971e-08	0.00512776	6.23948e-24	8.28716e-12	1.44421e-09	9.32911e-22	1.11916e-08	1.65563e-08	1.31403e-06	6.23631e-24	8.28716e-12	2.81782e-13	9.32911e-22
cg00907283	3.38709e-10	5.81154e-10	3.5772e-05	3.24034e-12	1.479e-15	1.80035e-06	2.4156e-51	3.53172e-10	6.49376e-10	0.000343701	3.24034e-12	1.47902e-15	1.79733e-06	9.71012e-47
cg00908042	3.63451e-09	4.64537e-05	0.0161578	2.28524e-17	5.24147e-14	2.27232e-09	2.33819e-20	2.50953e-06	0.000206964	1.37025e-05	2.28524e-17	5.24146e-14	5.36115e-11	2.33819e-20
cg00909806	4.40379e-11	6.16309e-08	0.000236666	2.28806e-15	9.60028e-18	1.30962e-09	5.37062e-22	3.18793e-11	2.17605e-08	0.00100048	2.28806e-15	9.60027e-18	1.32148e-09	5.37062e-22
cg00910015	1.63904e-11	1.13583e-09	8.769e-06	1.81149e-17	6.45664e-14	2.33398e-07	5.7708e-42	1.64338e-11	0.0110518	0.000323073	1.81149e-17	6.45586e-14	2.32607e-07	3.87523e-44
cg00912277	2.20231e-07	1.07634e-05	5.07399e-06	2.33008e-17	6.40693e-16	1.7179e-05	4.72744e-27	2.19776e-07	1.08736e-05	5.37934e-05	2.33008e-17	6.40691e-16	1.71724e-05	4.72744e-27
cg00912337	2.63185e-07	1.43783e-09	2.81046e-05	3.76937e-14	3.52486e-14	1.59893e-07	3.98743e-19	2.67772e-07	6.02327e-10	0.000115042	3.76937e-14	1.21071e-15	1.65849e-08	3.98743e-19
cg00912926	3.28078e-07	0.000180129	5.43051e-06	8.63233e-10	1.14873e-10	1.20997e-06	7.52942e-28	3.34902e-07	4.56171e-06	6.17449e-05	2.40891e-15	4.5359e-25	1.69463e-06	7.52942e-28
cg00913283	2.3294e-06	5.71663e-08	0.000108544	4.00919e-10	6.52722e-15	5.91838e-11	1.85939e-27	2.30863e-06	4.84771e-08	0.000356669	4.00919e-10	6.5272e-15	4.46356e-11	1.85939e-27
cg00913288	5.03687e-10	4.10655e-10	8.66849e-06	9.23781e-09	7.562e-21	8.81189e-10	2.57212e-39	5.78345e-10	1.66566e-06	0.00619122	9.23781e-09	3.14898e-17	1.15493e-11	1.10298e-48
cg00917569	9.6308e-06	5.13703e-06	2.11079e-07	8.86405e-08	4.0296e-08	9.07594e-06	1.01803e-18	9.58333e-06	4.71572e-05	0.000122681	8.86405e-08	4.0296e-08	8.83433e-06	1.01803e-18
cg00918181	8.59142e-05	3.91682e-12	0.997274	1.53872e-16	2.22069e-06	8.60434e-10	1.10701e-26	1.23978e-07	4.55515e-06	2.34757e-10	1.53873e-16	2.96216e-11	4.81597e-13	2.10106e-32
cg00920269	7.30895e-09	2.36821e-08	0.000154593	2.20409e-14	1.24832e-10	3.79991e-08	1.34889e-33	6.1356e-09	4.19813e-08	0.0005019	2.20409e-14	1.24832e-10	3.76933e-08	1.3414e-33
cg00921237	7.08011e-09	5.99776e-10	2.26767e-06	1.471e-10	1.97505e-23	2.37018e-06	1.35211e-17	6.98022e-09	6.71824e-10	0.00010287	1.471e-10	4.90873e-24	2.37661e-06	1.35211e-17
cg00922157	1.29605e-12	1.99592e-05	4.68628e-05	9.1255e-15	9.96142e-11	1.0023e-10	1.26156e-28	1.27361e-12	2.01658e-05	0.000802481	9.1255e-15	9.96142e-11	1.97993e-13	1.26156e-28
cg00924017	1.03123e-05	0.002143	0.000419965	4.14418e-09	9.16503e-16	6.69647e-08	1.41629e-27	3.39724e-07	0.00169537	1.23866e-06	4.14418e-09	9.16503e-16	3.16873e-10	1.41629e-27
cg00925492	3.09327e-08	0.00183779	0.000226822	7.84558e-29	2.29042e-15	5.3189e-12	5.58145e-31	4.63934e-13	0.00184103	0.000645593	1.71209e-25	2.2904e-15	5.458e-12	5.58145e-31
cg00929336	2.61074e-08	2.3944e-08	0.0119767	7.27568e-22	1.91845e-15	2.50327e-07	4.30447e-27	1.92942e-08	2.43033e-08	0.000199915	7.27312e-22	1.91845e-15	6.06199e-07	4.33875e-27
cg00929465	2.04794e-08	0.000148043	1.88429e-05	1.17172e-19	9.19622e-12	1.08889e-13	9.15757e-24	2.46257e-09	0.000121093	5.38441e-05	4.17364e-28	9.19622e-12	2.24045e-12	9.15757e-24
cg00930781	2.70202e-12	6.46547e-06	0.00265579	4.32132e-18	7.12106e-11	7.46061e-05	1.93288e-28	2.75423e-06	6.48291e-06	6.25296e-05	4.32277e-18	7.12104e-11	7.45844e-05	1.93288e-28
cg00931874	1.86642e-05	6.53577e-06	0.00121188	4.76568e-15	1.4324e-09	6.36387e-07	5.06204e-25	1.86588e-05	6.62216e-06	0.000440273	4.76568e-15	1.43239e-09	7.99693e-10	5.06204e-25
cg00934120	0.00128396	3.33065e-10	0.00344715	1.59618e-09	1.3553e-10	5.65916e-11	2.66779e-18	0.00128389	2.11296e-08	0.0165201	1.59618e-09	1.3553e-10	5.08196e-11	2.66779e-18
cg00938819	2.42642e-08	8.05765e-05	4.87872e-05	0.0417683	8.9187e-09	3.39341e-06	1.35314e-21	2.55001e-08	7.89488e-05	1.45152e-05	4.17553e-25	4.57448e-14	0.000248646	1.35314e-21
cg00941836	1.00696e-05	9.3261e-10	5.03646e-05	3.6039e-14	4.01796e-10	7.96883e-07	2.6272e-26	1.00648e-05	1.34093e-09	0.00151735	2.96125e-13	4.01796e-10	7.96356e-07	9.94861e-31
cg00944142	9.83222e-09	4.28334e-08	0.00510247	1.61818e-15	4.0504e-19	9.89858e-08	6.88508e-21	5.36192e-05	6.72338e-08	0.00996133	8.94189e-11	4.45355e-14	1.01701e-07	6.88508e-21
cg00949922	5.351e-10	0.00061476	0.000573684	8.58048e-27	7.34557e-23	1.26401e-14	6.21233e-28	5.75451e-10	0.000614941	0.00274117	8.30656e-27	7.20786e-23	8.18433e-14	6.21233e-28
cg00952054	6.30009e-06	0.000385687	2.25375e-05	1.14256e-11	8.45363e-12	5.83736e-08	4.32079e-34	6.25992e-06	0.000386401	0.000178532	1.14256e-11	8.45362e-12	5.80833e-08	4.32079e-34
cg00961415	1.26112e-06	1.28706e-07	7.31131e-06	4.17225e-06	1.38888e-13	1.01229e-13	9.93717e-40	1.2585e-06	1.35224e-07	1.47429e-05	4.17225e-06	1.38888e-13	1.13566e-15	9.93396e-40
cg00964848	0.0200641	0.000438582	0.00239433	1.33243e-13	3.19752e-31	4.70812e-16	2.97893e-41	0.0200638	0.000438543	0.00243071	1.33243e-13	8.72619e-30	2.36778e-18	2.57643e-41
cg00966255	2.48185e-06	2.36734e-05	0.000197491	5.76381e-17	4.25265e-16	1.13257e-06	3.08582e-23	2.48001e-06	1.96196e-05	0.000632696	5.76377e-17	4.25265e-16	1.13215e-06	3.08582e-23
cg00966522	5.68902e-11	0.000548412	0.000293694	1.78602e-07	6.8213e-12	1.11147e-06	3.87652e-22	6.66193e-09	8.53928e-05	8.88397e-06	1.78602e-07	6.79746e-12	4.05121e-17	3.87652e-22
cg00969087	1.37653e-09	6.68717e-05	0.000719903	6.93582e-10	7.33051e-10	1.71339e-12	5.05732e-30	5.76498e-10	5.58255e-05	2.45729e-05	7.66523e-24	2.44912e-18	0.998581	1.57788e-26
cg00971695	4.26558e-10	3.09944e-06	0.00154272	3.60467e-22	6.97431e-12	8.58323e-13	6.26734e-13	2.64051e-07	2.99091e-06	5.12588e-05	7.75527e-13	6.97418e-12	7.07509e-13	6.26734e-13
cg00971737	6.72037e-07	1.33823e-06	0.000103622	6.75202e-20	4.87995e-16	1.47623e-07	6.06011e-19	6.58086e-08	1.31101e-08	0.000683611	1.42992e-11	6.26473e-16	1.47784e-07	6.06011e-19
cg00974653	3.23981e-05	1.82295e-09	2.4952e-05	4.62042e-07	4.0103e-12	7.3616e-17	1.43044e-32	3.02129e-05	2.20198e-09	0.000796837	4.62042e-07	4.0103e-12	4.103e-17	1.43044e-32
cg00977526	1.48428e-06	2.15403e-09	0.000119713	6.19211e-11	1.21154e-14	1.58654e-12	2.63237e-35	1.48223e-06	8.92615e-10	0.000278673	6.19211e-11	1.21154e-14	1.47605e-12	2.63237e-35
cg00985040	3.82871e-12	3.15937e-08	4.59489e-07	3.07683e-07	1.5377e-15	1.01258e-18	2.33172e-07	2.55833e-09	2.91914e-08	0.000419074	3.07683e-07	1.5377e-15	4.22633e-20	2.33172e-07
cg00985115	0.234696	1.65492e-09	0.757449	1.57249e-14	6.22588e-10	9.72243e-08	3.06869e-28	2.30498e-08	1.26678e-11	1.67557e-07	1.55627e-14	3.26071e-17	6.58428e-08	3.06869e-28
cg00986610	0.000186906	2.74756e-05	1.54565e-05	3.97763e-26	4.25671e-16	4.0429e-11	2.65249e-18	2.52213e-07	3.45013e-05	6.46989e-05	3.97726e-26	4.2567e-16	1.62057e-11	2.65249e-18
cg00989229	5.63762e-05	1.75275e-05	1.61349e-05	2.87808e-13	3.36847e-26	0.00648068	3.19551e-21	5.6352e-05	1.78164e-05	7.29711e-09	2.87808e-13	2.79508e-31	0.00648047	3.19551e-21
cg00989323	2.65157e-11	1.23367e-05	0.000404773	2.23034e-08	3.91669e-11	1.88645e-09	1.16699e-41	2.64825e-11	1.26458e-05	6.66839e-05	2.23034e-08	3.91669e-11	1.83251e-09	8.89621e-40
cg00989365	2.69595e-08	2.84487e-05	6.25512e-05	1.46684e-18	2.50177e-12	5.5295e-06	6.27971e-26	2.82618e-08	4.76584e-07	0.000608915	1.47226e-18	1.67451e-12	5.79888e-06	6.27971e-26
cg00991179	8.06646e-08	4.23546e-08	1.882e-07	7.31831e-13	3.13513e-12	9.30454e-08	2.71906e-17	8.01015e-08	1.34822e-07	3.8436e-07	7.31831e-13	3.13513e-12	9.13943e-08	2.71906e-17
cg00992348	4.51505e-12	2.40997e-11	0.874888	0.999759	1.06649e-12	9.10537e-06	1.7812e-28	3.44522e-12	2.76237e-09	0.000961286	2.8452e-19	8.31705e-22	4.9561e-13	1.78119e-28
cg00996827	0.000321881	9.19098e-09	0.00164685	2.21153e-05	3.37268e-14	1.78852e-06	2.86796e-38	0.000321893	2.67477e-10	0.000456545	2.21153e-05	3.37268e-14	1.78916e-06	1.67906e-55
cg00997280	1.21222e-09	8.40939e-07	2.09967e-06	1.21862e-09	2.46485e-18	2.11088e-08	1.94736e-18	1.25106e-09	1.0663e-07	3.98043e-05	1.21862e-09	2.46485e-18	2.90866e-09	1.94736e-18
cg00998451	1.47329e-07	8.31738e-07	1.70076e-05	6.64453e-14	3.24073e-13	7.81802e-11	7.81025e-14	1.46165e-07	8.59705e-07	4.41625e-05	6.64453e-14	3.24073e-13	7.4746e-11	7.81025e-14
cg01001533	2.71452e-10	2.02242e-07	2.75193e-05	1.10416e-14	9.47027e-12	3.26919e-14	1.19118e-11	2.56479e-10	1.43618e-05	6.59677e-05	1.10416e-14	9.47026e-12	3.11627e-14	1.19118e-11
cg01002570	9.56095e-08	1.05317e-05	7.64507e-07	2.73858e-27	6.16834e-17	1.19394e-08	6.23004e-18	9.40342e-07	7.43239e-06	0.00418459	2.72172e-27	2.01287e-16	1.73835e-10	6.23004e-18
cg01003211	2.10961e-09	5.91363e-06	0.00011396	1.03929e-17	1.27886e-13	6.41129e-10	4.32818e-28	2.07473e-09	5.6511e-06	0.000331802	1.03929e-17	1.27886e-13	1.26045e-17	4.32818e-28
cg01007374	2.21495e-05	2.62761e-05	7.8453e-06	4.4449e-20	1.17727e-22	2.32863e-07	1.71293e-37	2.21526e-05	2.50467e-05	4.48166e-05	4.43647e-20	1.36566e-22	2.32533e-07	1.71265e-37
cg01011530	1.1017e-07	4.46344e-06	5.04928e-05	5.93198e-08	5.81763e-10	2.06717e-06	8.60227e-20	3.72422e-10	3.67069e-08	5.45536e-05	5.93198e-08	5.83639e-10	8.66346e-08	8.60227e-20
cg01013317	9.72231e-06	0.000489099	0.00771979	0.0141475	9.04858e-12	5.00465e-07	1.19188e-10	9.6894e-06	0.000488365	0.00984437	0.0141475	9.04858e-12	4.99046e-07	1.19188e-10
cg01016465	2.33251e-08	6.33523e-06	1.95668e-05	5.00672e-07	5.12546e-09	1.10325e-11	2.62876e-20	2.32451e-08	6.31728e-06	0.000171362	5.00672e-07	5.12546e-09	9.97807e-12	2.62876e-20
cg01017244	1.45159e-08	2.0818e-06	0.000191935	3.06195e-27	7.21788e-14	0.000146764	7.86769e-29	1.45279e-08	2.14314e-06	0.000410056	2.73096e-34	7.21788e-14	0.000146734	7.86769e-29
cg01017541	7.42563e-05	1.81996e-07	0.000127398	2.96059e-15	3.33356e-10	6.03426e-10	0.000190685	7.42331e-05	2.08983e-07	0.000291524	2.39367e-15	3.33356e-10	6.09804e-10	0.000190685
cg01019587	1.45196e-06	1.25076e-07	0.002225	9.0555e-11	3.10105e-13	4.44178e-07	2.30229e-30	1.45281e-06	1.71461e-07	0.00301064	9.0555e-11	3.10106e-13	4.39666e-07	1.33044e-44
cg01022567	0.00031377	3.44949e-06	1.27123e-07	2.84507e-07	8.32693e-06	1.65633e-07	3.70045e-42	0.000310467	3.55301e-06	8.0243e-08	2.84507e-07	8.32693e-06	1.65777e-07	1.44535e-47
cg01025302	0.18132	0.000116251	0.166254	1.07706e-09	1.0886e-14	7.72132e-08	9.73179e-45	0.181319	0.000123545	0.166593	1.07706e-09	1.0886e-14	7.71763e-08	5.28868e-47
cg01025838	1.64572e-08	6.67494e-06	0.000125264	8.41224e-08	3.81973e-09	6.9489e-10	1.30896e-29	2.81644e-05	1.07564e-05	9.74106e-06	3.62411e-12	5.19028e-13	0.000122466	1.30896e-29
cg01027010	2.42102e-09	2.35918e-07	0.00013577	1.34942e-08	8.02049e-13	0.00346277	5.94242e-17	2.32787e-09	2.94913e-07	0.000245353	1.34942e-08	8.02049e-13	8.06507e-11	5.94242e-17
cg01027031	7.50208e-05	1.17432e-05	1.43474e-05	3.36356e-19	7.50284e-19	7.21029e-08	1.42416e-38	7.50588e-05	1.20533e-05	0.000614039	3.85297e-19	7.49564e-19	7.24611e-08	2.91002e-43
cg01034737	9.88581e-08	4.53639e-08	0.000168414	1.62992e-14	2.22757e-13	7.68704e-13	3.92901e-17	9.52639e-08	4.94584e-08	0.000266583	1.62992e-14	2.22757e-13	8.30319e-13	3.92901e-17
cg01034884	3.46624e-09	1.53751e-05	6.80788e-07	1.6022e-16	1.0389e-14	0.0024801	1.19882e-44	4.44446e-06	1.38189e-05	0.0135694	1.6022e-16	1.04209e-14	2.31394e-09	9.89504e-46
cg01040434	0.000143735	1.47516e-14	1.16625e-05	1.25904e-13	2.58965e-12	1.31723e-07	4.94051e-42	3.40444e-09	0.000229559	0.00643783	1.6925e-13	4.02435e-20	1.31568e-07	1.40733e-47
cg01046905	4.90423e-11	5.41638e-08	0.195908	2.75872e-13	9.00935e-15	5.77502e-09	3.21745e-39	1.0249e-14	1.24528e-06	2.97762e-09	2.75204e-13	9.51118e-15	4.40772e-09	4.83336e-21
cg01056004	0.000157716	3.46862e-05	0.0254791	6.86217e-25	3.78991e-12	3.89387e-11	8.09053e-21	1.67161e-09	3.50023e-05	1.83233e-05	6.85017e-25	2.84271e-12	3.64113e-11	8.09053e-21
cg01061391	1.70144e-08	2.02201e-08	0.000457048	1.97308e-07	7.20621e-09	4.12844e-05	1.52365e-33	1.70654e-08	1.06907e-08	8.04753e-06	1.97308e-07	2.04356e-09	4.13093e-05	2.16568e-32
cg01064725	7.33674e-12	1.13384e-07	4.74718e-05	2.28371e-11	2.05441e-16	4.93862e-06	2.1828e-09	1.15298e-11	1.26265e-07	3.18944e-05	2.28371e-11	2.0544e-16	4.93469e-06	2.1828e-09
cg01071802	4.52598e-07	0.0329379	0.00199152	5.51471e-14	1.09676e-08	1.46387e-06	7.67423e-30	4.81332e-07	0.0330365	0.000697921	5.51471e-14	3.25461e-19	1.67487e-06	8.4114e-38
cg01072076	2.25438e-06	2.30117e-08	1.27537e-05	1.39543e-17	7.79033e-17	1.74268e-10	8.44623e-27	2.24305e-06	2.53306e-08	0.000741775	5.4213e-09	8.26097e-12	1.55553e-10	8.44623e-27
cg01075005	0.00177105	0.000687186	4.00069e-06	2.17322e-11	2.68972e-17	0.00793293	2.01102e-16	0.00176356	0.000692318	6.27925e-05	2.17322e-11	2.65052e-17	0.00793399	2.01102e-16
cg01077274	2.88991e-09	4.88059e-05	0.00104503	1.34129e-11	4.29068e-06	0.1148	4.33407e-23	2.88817e-09	4.88033e-05	0.00126932	1.34129e-11	4.29068e-06	0.1148	4.33407e-23
cg01079515	2.42244e-05	4.05776e-06	0.000159743	1.7396e-20	1.76821e-14	2.24736e-13	4.18299e-25	2.42143e-05	4.348e-06	0.00108386	1.74025e-20	1.76821e-14	5.48319e-13	4.18299e-25
cg01086039	1.46179e-10	4.52985e-09	0.0262251	1.50722e-16	2.02966e-09	2.92181e-08	8.36597e-33	7.21384e-08	0.170192	6.84811e-05	1.50722e-16	5.75992e-14	2.92357e-08	1.01419e-36
cg01090821	3.8731e-06	1.06455e-05	0.000409724	1.35735e-14	8.5349e-16	5.47379e-12	0.00171754	3.873e-08	9.67084e-08	0.000795659	1.2544e-14	2.44115e-15	5.40665e-12	9.99392e-20
cg01091092	0.00118439	0.000158455	0.000616184	0.000136496	5.53168e-18	3.61931e-07	2.27343e-48	4.59515e-10	0.000160153	4.74968e-07	0.000136496	1.80699e-15	3.74054e-07	7.42733e-44
cg01091514	0.000478959	1.87391e-05	0.000767357	3.40082e-13	1.55658e-13	1.58013e-11	4.70003e-17	0.00047894	1.883e-05	0.00121154	3.40082e-13	1.5563e-13	1.2784e-05	4.70003e-17
cg01097384	5.9609e-06	3.07733e-08	2.68274e-07	5.71745e-09	2.45967e-21	5.73919e-08	5.93875e-26	5.94955e-06	1.943e-11	8.78416e-05	5.71745e-09	9.15802e-30	5.74309e-08	5.93875e-26
cg01097406	2.19081e-07	1.95085e-06	0.000208355	0.0177596	3.1299e-15	0.000643394	0.0177778	5.20437e-12	1.53408e-05	1.48312e-05	0.0177598	3.1299e-15	0.000643526	0.0177778
cg01101344	1.63855e-09	5.41394e-07	4.81535e-05	1.20454e-09	7.55441e-12	3.35144e-11	1.74615e-14	1.43308e-09	6.58033e-07	0.0031953	1.20454e-09	7.55444e-12	1.32705e-11	1.74615e-14
cg01102307	1.90553e-05	3.13433e-07	1.16046e-05	2.96336e-18	1.61302e-23	1.48226e-05	2.25373e-26	1.90523e-05	3.27978e-07	2.68248e-06	2.96336e-18	1.20707e-30	1.48183e-05	2.25373e-26
cg01103253	1.64424e-06	0.000146328	1.7608e-05	3.48143e-18	7.69093e-30	2.09692e-12	5.38108e-22	1.64012e-06	0.000147474	0.000220334	3.48143e-18	7.1621e-32	4.03936e-19	5.38108e-22
cg01105403	0.0015366	1.15448e-06	0.00216661	1.07567e-06	0.00336534	0.00368515	1.50181e-13	0.00153656	1.17034e-06	0.00255386	1.07567e-06	0.00336534	0.00368514	1.50181e-13
cg01106529	1.2496e-07	0.000186082	6.44389e-05	9.44082e-24	4.72603e-21	2.57015e-06	3.9189e-19	2.55559e-07	0.000178167	8.69879e-08	1.0811e-20	4.72592e-21	2.56716e-06	3.9189e-19
cg01109643	4.46612e-11	2.82796e-06	3.87172e-06	4.14008e-08	5.32787e-24	6.44434e-09	8.94652e-29	1.57599e-08	0.000273199	0.00323712	4.14008e-08	7.10645e-24	6.41265e-09	8.94652e-29
cg01113488	3.28905e-09	9.10851e-05	0.0506851	1.53714e-21	1.3253e-16	1.42056e-05	4.85536e-24	2.53082e-06	6.91456e-09	1.59541e-05	2.0825e-20	1.32532e-16	4.89594e-06	4.85536e-24
cg01114163	0.0099339	6.54016e-08	0.598884	2.33329e-18	1.0602e-14	0.0129812	7.55144e-27	9.98571e-11	3.75703e-08	5.58147e-07	8.15625e-05	1.0616e-14	2.39703e-10	7.55144e-27
cg01115389	1.51894e-10	4.86489e-06	0.000330291	9.28005e-17	9.87397e-08	3.78537e-06	3.87779e-21	1.48708e-10	4.87119e-06	0.00124329	9.28005e-17	9.87397e-08	3.78335e-06	3.87779e-21
cg01115598	1.73738e-07	0.000184299	0.000379761	2.43374e-27	9.10711e-06	1.2547e-09	4.06167e-18	1.7328e-07	0.000185233	0.00110814	2.43373e-27	9.10711e-06	1.27092e-09	4.06167e-18
cg01119585	3.17628e-08	2.25555e-05	5.12558e-05	9.45027e-15	4.26837e-12	1.79014e-05	2.75993e-38	1.48052e-12	0.00589845	0.00805394	2.20962e-18	4.37428e-12	1.7627e-05	2.93953e-38
cg01124477	6.69587e-08	1.63875e-07	0.000979571	7.9102e-25	2.16509e-18	4.5001e-07	6.69327e-11	7.77794e-08	2.56293e-07	3.63571e-05	7.91015e-25	2.16486e-18	4.48295e-07	6.69327e-11
cg01125141	6.28688e-06	1.04837e-08	6.2733e-05	9.1302e-08	4.59872e-24	1.89197e-06	2.07548e-27	6.27305e-06	4.30194e-08	7.70409e-05	9.1302e-08	4.59875e-24	1.88779e-06	2.07548e-27
cg01125617	5.93153e-07	6.33396e-07	0.000572544	1.63647e-09	8.89336e-19	2.92606e-09	1.66445e-12	4.44393e-07	6.47442e-07	0.00312934	1.63647e-09	8.89332e-19	2.88591e-09	1.66445e-12
cg01126532	0.000236031	1.57737e-05	0.000172748	0.000114423	9.28295e-09	1.42566e-09	1.2393e-06	0.000235978	1.55651e-05	0.00032301	0.000114423	9.28294e-09	1.0901e-09	1.2393e-06
cg01136167	8.75719e-16	1.86111e-08	0.000101865	3.27795e-06	1.04997e-08	2.9211e-08	3.93031e-26	6.6351e-16	1.53853e-06	9.50497e-05	3.27795e-06	1.04997e-08	1.04393e-14	3.93031e-26
cg01140616	1.55159e-08	8.91642e-05	2.14909e-06	1.981e-10	2.16065e-07	1.89123e-10	1.3865e-25	1.61972e-08	8.97312e-05	1.13773e-05	1.981e-10	2.16064e-07	2.91207e-10	1.3865e-25
cg01150292	7.68636e-09	1.15666e-06	5.10476e-06	1.64129e-18	1.08285e-18	9.36212e-10	7.93674e-20	7.53598e-09	4.65407e-06	1.06796e-05	1.64129e-18	1.08285e-18	1.01094e-09	7.93674e-20
cg01152056	1.73594e-06	2.33411e-05	0.0195798	4.29549e-13	1.58012e-14	3.90931e-06	3.25281e-40	4.83138e-09	2.32118e-05	1.43785e-09	4.29549e-13	1.58011e-14	3.90612e-06	3.27971e-40
cg01152897	1.49297e-10	6.81712e-06	0.00033825	8.99401e-17	1.0651e-07	3.75051e-06	3.87991e-21	1.46098e-10	7.00059e-06	0.00122243	8.99401e-17	1.0651e-07	3.74831e-06	3.87991e-21
cg01153613	1.98221e-07	9.74949e-08	1.18147e-05	7.90684e-11	6.87789e-17	5.49192e-12	1.79853e-42	1.97112e-07	1.02455e-07	3.7562e-05	7.90684e-11	6.87788e-17	4.39931e-12	6.73491e-52
cg01156747	5.82376e-12	4.35057e-06	0.000859033	2.9429e-08	4.45487e-25	3.17524e-11	4.60446e-22	5.28042e-12	4.58049e-06	1.2544e-06	2.9429e-08	3.98435e-22	3.14418e-11	4.60446e-22
cg01157470	3.82904e-07	1.06743e-09	9.85312e-05	0.0525912	2.52513e-13	7.24026e-07	2.92149e-21	2.16375e-07	9.87609e-10	2.16694e-05	3.03463e-18	5.56215e-20	7.18473e-07	2.92149e-21
cg01162093	3.71511e-07	1.07522e-08	6.01938e-05	8.2946e-19	6.74431e-13	0.000798302	2.42949e-20	3.70004e-07	4.4394e-08	0.000140484	8.2946e-19	6.74431e-13	0.000798239	2.42949e-20
cg01164791	2.33515e-05	1.0013e-06	3.12032e-07	8.7978e-18	1.20896e-18	4.3121e-10	9.16484e-26	0.000418473	1.53436e-07	7.59719e-05	8.7979e-18	2.35795e-18	5.02695e-10	9.16484e-26
cg01166876	6.61806e-07	1.03119e-08	3.49459e-07	1.26973e-11	2.59314e-10	5.39026e-10	1.62806e-16	5.39152e-07	1.8138e-06	0.00406958	1.26973e-11	2.59167e-10	2.6612e-12	1.62806e-16
cg01169151	5.57122e-12	4.30379e-05	7.83785e-05	9.87618e-16	1.86552e-18	1.68407e-06	2.68202e-41	5.28731e-12	4.3191e-05	0.000160179	9.87618e-16	1.86552e-18	1.68238e-06	2.48323e-41
cg01170694	1.02817e-07	0.000785189	1.32566e-10	1.01966e-07	3.91537e-17	0.000584384	1.34221e-19	4.20495e-09	3.62341e-08	0.930699	3.81046e-24	4.02921e-10	9.41964e-17	1.3415e-19
cg01173332	4.54084e-08	5.65653e-05	0.000431948	4.28245e-12	1.5438e-09	3.74279e-11	4.84043e-30	4.54643e-08	7.74509e-05	0.00148888	4.28244e-12	1.54381e-09	4.17297e-06	4.84043e-30
cg01173978	1.11041e-05	1.92102e-10	0.000242754	9.14944e-16	1.35551e-14	7.45769e-11	1.27125e-18	5.80006e-08	8.06335e-07	0.000201874	8.84102e-16	6.55843e-18	7.24493e-11	2.21041e-13
cg01176949	1.97491e-06	1.14715e-11	0.000134309	1.72096e-15	3.02379e-13	3.83926e-11	1.88696e-26	1.97186e-06	1.27308e-08	0.000337284	1.72096e-15	3.02379e-13	3.80777e-11	1.88696e-26
cg01180552	1.39424e-09	1.60109e-06	1.4889e-05	1.84742e-13	1.45693e-11	1.58534e-07	2.32529e-28	8.27515e-08	1.84683e-06	2.66421e-05	1.84742e-13	1.45694e-11	1.54489e-07	1.47429e-35
cg01180831	2.67804e-10	1.71217e-10	5.9437e-05	3.86326e-26	2.12673e-16	8.73309e-08	3.70896e-12	2.67675e-10	7.5743e-08	0.00091577	3.86296e-26	1.25538e-23	8.75887e-08	3.70896e-12
cg01182455	0.00344368	0.000898609	0.0002217	4.38604e-14	6.42856e-08	7.18214e-08	2.88953e-29	0.00344385	0.000898068	0.000164976	4.38604e-14	6.42856e-08	2.03788e-09	2.88953e-29
cg01184676	3.68823e-05	2.33213e-09	3.84645e-05	1.02748e-12	7.60841e-11	8.97082e-09	3.10677e-20	3.68639e-05	3.09182e-09	0.0207963	1.04186e-12	3.28214e-09	8.85507e-09	3.79529e-44
cg01188146	4.06325e-11	5.13467e-05	0.000403234	5.78334e-14	1.5604e-20	7.81081e-05	4.31455e-21	7.67299e-11	0.000104154	0.00130913	1.04245e-21	6.9529e-19	7.69568e-05	4.31455e-21
cg01193554	2.78574e-09	4.69288e-07	0.000156675	1.8547e-05	5.48445e-22	8.13375e-11	1.7903e-05	2.60175e-09	5.36401e-07	0.00104525	1.8547e-05	5.48381e-22	6.87366e-11	1.7903e-05
cg01194073	5.26656e-07	1.0209e-06	0.00475792	1.07979e-10	1.66721e-16	4.67526e-16	7.31486e-24	5.84289e-07	8.82317e-06	9.35825e-08	1.0798e-10	1.66591e-16	3.65848e-05	7.31493e-24
cg01198111	3.0804e-08	3.62715e-06	1.05571e-05	1.31753e-16	8.22861e-11	3.78716e-10	4.32608e-06	3.02089e-08	3.59157e-06	3.61697e-05	1.31753e-16	8.22861e-11	3.70227e-10	4.32608e-06
cg01198364	1.51039e-06	2.7573e-07	0.00123731	3.25199e-13	4.03942e-17	0.000158421	7.22516e-16	1.50929e-06	2.89812e-07	0.00287898	3.25199e-13	4.03942e-17	0.000158402	7.22516e-16
cg01198434	6.87827e-09	2.96018e-10	0.000790346	7.8473e-17	2.77945e-10	1.80568e-13	7.24552e-41	6.85701e-09	1.75425e-08	0.120195	5.83077e-21	6.66089e-18	1.56693e-13	1.55174e-46
cg01202358	4.85759e-09	3.16257e-08	1.79236e-05	3.72908e-15	6.81372e-11	1.22747e-07	2.20547e-34	6.52187e-09	4.06723e-07	0.000381885	3.72908e-15	6.81372e-11	1.07246e-14	1.53068e-35
cg01203153	3.34197e-09	1.45989e-06	2.70633e-05	5.05275e-15	7.21347e-19	2.18029e-12	1.57435e-22	1.74712e-05	3.53832e-06	0.00558817	1.56673e-15	7.21347e-19	2.68387e-12	1.57435e-22
cg01203286	2.15959e-06	2.12464e-05	5.77915e-05	4.47513e-11	3.10088e-11	4.31365e-09	4.86388e-23	4.03862e-07	1.99748e-05	0.000593342	4.47513e-11	3.10087e-11	4.39801e-09	4.86388e-23
cg01204210	4.52433e-05	8.98075e-10	0.00033103	2.78289e-20	9.32343e-21	8.67771e-11	3.21678e-16	4.8498e-05	1.12273e-09	3.67932e-05	2.78289e-20	8.48588e-21	8.46162e-11	3.21678e-16
cg01204606	2.43383e-08	3.20479e-08	0.00045297	7.36431e-15	3.14401e-07	3.15666e-09	7.6561e-27	2.42552e-08	3.51691e-08	0.000799497	7.36431e-15	3.14401e-07	3.11713e-09	7.6561e-27
cg01204772	0.0079171	1.57818e-10	0.00103384	1.90194e-13	2.74347e-13	1.65147e-07	1.31663e-29	1.00662e-05	7.58701e-11	0.000568363	1.90195e-13	2.74348e-13	1.64593e-07	7.74951e-37
cg01205087	3.50109e-09	0.00017166	0.00022477	2.04395e-06	7.02285e-18	3.03779e-08	1.31351e-13	1.01948e-06	0.000170903	0.000881088	2.04395e-06	6.38101e-18	1.64133e-08	1.31351e-13
cg01205324	8.98007e-08	2.98003e-07	0.000326841	5.39727e-09	9.98778e-15	3.52029e-08	5.40648e-14	8.94064e-08	3.70619e-07	9.7532e-05	5.39727e-09	9.98554e-15	3.52882e-08	5.40648e-14
cg01207473	3.56324e-10	1.24916e-11	0.000950044	1.77799e-13	1.56873e-15	1.65066e-05	1.985e-18	2.05502e-10	1.72584e-08	0.000279929	1.77799e-13	1.56873e-15	1.65022e-05	1.985e-18
cg01207600	1.56111e-07	1.42817e-07	2.19072e-05	1.52098e-21	9.20511e-17	6.53272e-11	1.87593e-11	1.76895e-07	2.52926e-09	0.000852122	1.05052e-21	9.20495e-17	1.38602e-11	1.87593e-11
cg01210113	4.44081e-09	5.57607e-10	0.00181123	3.31016e-06	1.5218e-13	1.19956e-07	6.72017e-22	5.40605e-09	6.81716e-10	1.14079e-06	3.31016e-06	1.51824e-13	1.21999e-07	6.72017e-22
cg01211065	3.34187e-07	1.14466e-10	0.00030069	7.50732e-12	1.98907e-11	3.53167e-10	6.22883e-30	3.33518e-07	1.11723e-07	0.000607064	7.50732e-12	1.98907e-11	3.43275e-10	6.22883e-30
cg01211424	2.53805e-05	2.30017e-07	7.93669e-06	2.6321e-08	1.00264e-15	1.42115e-08	2.55436e-27	2.53712e-05	2.72538e-07	4.90049e-07	2.6321e-08	1.00263e-15	1.42149e-08	2.55436e-27
cg01218587	7.07888e-09	1.25467e-08	3.01232e-05	1.44759e-20	1.82467e-11	6.41487e-11	1.23856e-18	7.02559e-09	8.69344e-09	3.71753e-05	1.44759e-20	1.82467e-11	1.37425e-17	1.23856e-18
cg01218619	1.82027e-07	1.51769e-07	0.0001114	1.14594e-15	6.00136e-16	0.00219694	1.76941e-34	1.81447e-07	3.56607e-08	0.000254987	1.14594e-15	6.00136e-16	0.002197	1.76941e-34
cg01219135	2.38932e-10	2.50098e-06	0.0394077	6.78436e-15	3.63786e-13	5.51674e-14	1.73891e-23	3.9347e-10	2.62826e-06	3.84838e-08	6.78434e-15	3.63799e-13	4.79843e-14	6.42188e-43
cg01222732	6.43433e-06	2.85917e-05	0.0176015	6.46514e-11	2.97481e-10	1.51275e-08	3.05089e-16	3.0988e-05	9.27864e-08	2.9262e-08	6.46514e-11	1.62614e-26	1.46054e-08	3.05089e-16
cg01231921	5.62407e-12	3.90468e-07	5.4369e-05	2.62392e-11	2.06794e-13	4.55865e-08	1.62832e-35	7.06273e-11	4.0449e-07	0.00029615	2.62392e-11	2.05095e-13	4.51064e-08	1.62832e-35
cg01232121	0.000159115	9.42138e-09	1.22975e-08	7.23167e-12	6.27242e-15	2.35166e-10	2.10253e-18	4.91887e-09	2.09464e-08	0.949295	7.71243e-15	4.61451e-14	1.06406e-06	2.10253e-18
cg01233025	0.0495528	5.14605e-07	0.0409696	4.72083e-15	1.85419e-07	2.65056e-11	2.55836e-34	0.0495661	3.61725e-08	0.0426769	2.19945e-12	1.85419e-07	2.49226e-11	2.55342e-34
cg01235581	3.64093e-09	8.32926e-08	9.86146e-06	1.77362e-14	2.99823e-15	0.0481794	4.4751e-23	3.18198e-09	8.86853e-08	0.000118146	1.77362e-14	2.99822e-15	0.0481793	4.4751e-23
cg01242976	1.00877e-12	1.18255e-06	1.90543e-05	2.9684e-16	3.03615e-10	1.94788e-05	1.79222e-32	9.26094e-13	1.21309e-06	9.33569e-06	2.9684e-16	3.03615e-10	1.94717e-05	1.79222e-32
cg01245393	1.98938e-11	5.27555e-09	1.31423e-06	4.3078e-16	4.36968e-11	0.00118125	6.7266e-21	0.0680763	3.89604e-08	0.122222	4.30811e-16	4.36968e-11	3.37829e-09	1.01581e-43
cg01246444	0.000119129	8.31528e-05	0.00011931	1.33278e-14	4.69947e-19	1.30841e-06	3.34257e-26	0.000119044	8.18308e-05	4.17565e-08	1.33278e-14	4.69925e-19	1.30772e-06	3.34257e-26
cg01247464	2.78015e-12	1.95418e-06	0.000294715	2.42452e-07	4.25388e-10	1.24811e-10	4.48749e-28	3.40632e-12	1.14558e-10	0.000169445	2.42452e-07	4.25377e-10	1.69261e-10	4.48749e-28
cg01249360	5.25505e-07	4.23588e-06	5.47615e-05	2.72986e-08	3.10665e-16	8.43472e-09	1.66964e-39	5.90556e-10	4.17875e-06	0.000617044	7.98613e-17	6.0378e-28	5.19821e-09	2.35545e-43
cg01253033	1.52177e-10	3.83059e-06	5.04569e-05	0.0011535	7.25535e-17	2.62717e-12	3.67804e-25	1.47478e-10	3.88795e-06	0.00010022	0.0011535	7.25535e-17	2.37062e-12	3.67804e-25
cg01255646	7.05599e-08	4.04979e-06	1.93608e-09	1.86606e-10	3.3656e-18	0.01254	2.98327e-36	1.19765e-07	6.60001e-08	0.767466	1.86608e-10	3.36523e-18	9.81072e-12	5.66842e-47
cg01256227	2.03884e-05	1.34309e-08	0.000372061	6.84245e-14	2.35165e-08	2.62197e-11	2.74897e-27	2.03794e-05	8.57349e-09	0.0008048	6.84245e-14	2.35165e-08	1.6654e-11	2.74897e-27
cg01257780	8.41821e-06	3.84462e-11	2.91962e-07	3.72475e-14	1.23796e-18	1.08066e-05	4.22104e-27	8.41124e-06	0.00160059	0.000908076	3.72475e-14	1.23796e-18	8.15431e-07	4.22246e-27
cg01261939	4.4514e-09	4.63438e-08	3.33262e-05	9.32144e-17	9.46262e-09	1.33412e-12	4.7276e-15	3.49979e-09	5.10677e-08	0.000147338	9.32144e-17	9.46262e-09	1.24494e-12	4.7276e-15
cg01263624	1.14473e-06	0.000188657	0.000335868	3.59079e-14	2.68214e-19	1.09493e-07	4.61916e-35	1.14474e-06	5.00744e-06	7.19285e-06	1.7443e-15	2.99966e-27	5.66909e-05	5.01558e-30
cg01264639	2.04257e-09	7.01903e-05	0.000159428	7.3245e-31	6.01615e-13	0.000144421	4.84418e-42	2.1694e-09	7.05565e-05	5.30547e-08	6.81987e-31	6.01615e-13	0.000144407	3.73286e-42
cg01266850	8.41753e-11	9.36921e-10	0.00824819	2.18949e-16	1.13746e-13	2.18498e-12	2.12509e-12	1.05647e-06	1.24533e-09	1.70309e-05	1.25914e-23	1.9828e-14	2.05785e-12	2.12509e-12
cg01267068	3.11618e-05	0.000208429	1.66488e-05	2.77852e-14	9.92432e-09	1.64635e-09	2.25443e-17	3.11439e-05	1.62948e-06	4.30993e-05	2.77852e-14	9.92432e-09	2.36391e-09	2.25443e-17
cg01267373	1.23195e-07	0.000330801	0.000194214	6.51536e-09	1.3866e-07	2.69803e-07	4.07974e-10	1.22829e-07	0.000329032	0.000523479	6.51537e-09	1.3866e-07	2.65385e-07	4.07974e-10
cg01268571	1.84815e-07	0.000372715	2.86066e-06	8.1128e-17	2.32419e-14	2.00518e-12	8.28295e-34	4.1619e-06	1.02041e-11	0.0296438	8.1128e-17	2.32234e-14	1.81949e-12	3.69687e-33
cg01269702	6.00365e-06	0.000208334	8.59748e-05	1.27406e-17	2.35761e-11	1.8308e-07	4.62895e-23	6.01054e-06	0.000207869	0.000784733	1.27406e-17	2.35761e-11	1.8292e-07	4.62895e-23
cg01270206	2.66757e-07	3.11408e-07	5.45369e-05	6.40187e-12	1.15419e-08	6.58559e-12	1.34413e-28	2.67221e-07	2.68825e-07	0.00109238	6.40188e-12	1.15415e-08	2.49406e-15	1.34413e-28
cg01273232	7.42676e-09	8.33291e-07	0.000581266	3.28257e-16	1.66993e-17	8.45495e-11	2.12891e-19	2.61306e-11	8.72041e-07	6.00305e-06	4.47362e-17	1.6157e-17	8.33787e-11	2.12891e-19
cg01273330	3.19129e-12	6.5055e-07	0.000131516	9.75466e-08	5.92568e-29	4.44645e-06	1.65719e-10	2.96186e-12	6.81706e-07	0.000322776	9.75466e-08	2.52622e-30	4.44373e-06	1.65719e-10
cg01274643	2.13146e-07	5.7511e-11	3.22155e-08	3.40227e-19	5.87006e-10	3.99022e-13	8.49999e-16	3.01734e-09	2.11704e-06	6.06044e-05	3.40227e-19	2.35413e-15	2.10068e-05	8.49999e-16
cg01275133	8.42705e-08	2.62755e-05	0.000182798	3.57556e-12	6.90628e-15	8.32822e-07	6.02982e-26	8.34115e-08	2.64049e-05	0.000512917	3.57556e-12	6.90627e-15	8.32094e-07	6.02982e-26
cg01276466	6.98989e-05	0.0017626	8.61903e-07	4.7904e-11	3.98641e-16	3.25543e-07	1.18606e-25	8.21639e-09	0.00176383	0.000311412	4.7904e-11	3.98585e-16	3.25192e-07	1.18606e-25
cg01281231	4.70659e-07	4.30543e-06	0.508363	7.68662e-18	1.04999e-22	6.53234e-14	6.77243e-16	7.0152e-09	5.14199e-06	8.15395e-07	7.69041e-18	1.0171e-22	9.11808e-14	6.77243e-16
cg01282174	3.58558e-10	0.000213779	0.226745	3.42527e-20	3.77788e-12	0.000361678	6.123e-20	6.09686e-10	0.00022772	2.09205e-05	1.24514e-11	3.44488e-12	1.85748e-07	1.41678e-20
cg01283332	6.51741e-12	4.73504e-08	0.00152887	5.53768e-15	7.84016e-20	2.27956e-09	4.1875e-32	6.11028e-12	3.75571e-08	4.03606e-07	1.50826e-08	2.84727e-12	7.67641e-11	4.39181e-32
cg01287054	0.129614	1.34524e-07	0.00249366	7.92864e-09	6.29403e-19	1.53347e-10	1.48844e-34	1.66339e-10	5.63367e-07	0.000995495	7.92867e-09	6.31183e-19	1.49393e-10	1.48844e-34
cg01287936	5.64616e-07	0.00113222	4.5313e-06	1.25064e-11	1.69045e-06	1.2367e-06	3.50607e-45	5.63884e-07	0.00113378	4.41671e-06	1.25064e-11	1.69045e-06	1.23612e-06	3.18082e-46
cg01290755	1.55567e-06	5.63833e-07	0.00017317	6.83186e-16	2.59762e-08	1.87447e-07	2.14219e-17	1.5534e-06	2.21847e-07	0.000474304	6.83186e-16	2.59762e-08	1.87718e-07	2.14219e-17
cg01292810	4.46537e-06	3.20456e-06	0.000125775	4.50585e-16	9.19044e-10	1.46702e-09	2.96803e-24	4.46069e-06	3.2865e-06	0.00024986	4.50585e-16	9.19044e-10	1.45288e-09	2.96803e-24
cg01296889	2.67611e-13	1.12791e-05	6.83596e-06	9.46778e-12	1.83721e-14	1.60535e-05	5.54053e-26	2.33879e-13	1.13637e-05	1.3593e-05	9.46778e-12	1.83721e-14	1.60538e-05	5.54053e-26
cg01298102	1.31183e-10	1.02901e-06	1.98326e-07	5.80811e-11	2.89819e-17	3.03361e-09	8.80995e-14	1.27014e-10	9.4001e-07	0.000102429	5.80811e-11	2.89819e-17	2.95534e-09	8.80995e-14
cg01299332	0.000193543	1.44799e-08	0.000813681	6.48044e-17	1.84491e-11	1.51648e-07	1.86014e-31	0.000194372	3.44737e-07	0.000131033	6.48044e-17	3.50111e-14	1.4328e-07	1.86014e-31
cg01299774	0.000731426	0.000650934	8.19022e-05	1.64992e-14	9.72393e-21	3.41013e-10	6.11339e-35	0.000746252	0.000209001	2.99096e-05	1.29297e-16	9.67752e-21	3.35455e-10	5.42627e-35
cg01301339	7.43843e-12	2.41677e-07	9.20406e-06	7.75585e-06	4.41016e-17	5.80689e-09	3.77521e-50	3.59925e-12	2.25417e-07	0.000480349	7.75585e-06	4.41016e-17	5.36713e-09	1.46446e-37
cg01302593	9.24812e-08	2.39144e-07	0.000404029	1.82938e-23	2.9083e-23	0.125724	4.09872e-23	2.06445e-11	2.91469e-07	8.92945e-05	4.38069e-12	2.90824e-23	1.1241e-10	4.09872e-23
cg01305830	0.0895489	0.0720571	0.109849	1.04597e-14	6.71537e-12	8.9178e-11	4.30701e-39	3.69854e-05	3.95999e-08	0.0340839	1.04767e-14	6.71416e-12	8.37312e-11	1.21078e-39
cg01308968	1.6846e-07	0.00100051	1.04271e-07	4.03977e-10	1.56035e-11	7.11262e-11	4.05079e-43	1.6948e-07	0.000999156	0.00195896	4.03977e-10	1.56035e-11	7.10954e-11	1.04014e-40
cg01314044	1.42285e-09	2.80668e-08	0.000108719	2.98862e-07	1.00215e-11	4.82375e-11	1.35396e-25	1.42377e-09	2.50673e-08	5.60775e-05	2.98862e-07	1.00215e-11	4.8511e-11	1.35396e-25
cg01320130	0.000763044	9.30882e-09	0.00122391	1.31803e-06	1.5059e-17	1.36208e-08	2.71292e-40	0.000763001	1.04154e-08	0.00174976	1.31803e-06	1.50589e-17	1.35386e-08	2.70987e-40
cg01320298	6.9248e-07	2.42351e-06	7.4556e-06	2.78415e-16	1.3414e-14	1.79889e-08	8.5678e-30	6.9015e-07	2.18836e-06	1.67662e-05	2.78415e-16	1.3414e-14	1.78969e-08	8.5678e-30
cg01321174	0.000245518	1.70305e-06	0.0126737	1.60254e-11	2.46168e-15	1.10408e-07	3.80277e-19	7.77285e-17	0.000963152	0.00022059	5.14952e-19	2.46176e-15	0.000433624	3.80277e-19
cg01326048	4.60765e-08	1.31846e-06	5.12284e-06	9.03885e-14	1.02641e-18	9.47515e-05	2.80619e-15	4.55277e-08	0.000223232	1.01417e-05	9.03885e-14	1.02642e-18	9.34807e-05	2.80619e-15
cg01329057	0.000928454	1.23589e-09	0.000585619	0.000162889	8.0891e-16	6.14459e-11	5.93926e-28	0.000928432	1.88956e-05	0.00115672	0.000162889	7.88041e-16	1.78986e-11	1.0088e-28
cg01329973	7.45986e-08	2.09701e-05	0.000999631	1.24248e-11	1.0314e-13	1.07158e-09	2.91671e-22	2.60407e-07	3.79021e-05	1.52961e-06	1.24248e-11	2.7662e-15	1.11116e-07	2.91671e-22
cg01330050	2.65446e-09	3.23189e-06	9.31426e-06	8.33019e-16	5.13605e-09	8.69574e-10	6.78484e-52	2.60908e-09	3.28757e-06	1.65138e-05	8.33019e-16	5.13605e-09	1.92993e-07	3.74199e-55
cg01330954	1.34572e-11	6.54807e-07	7.52704e-05	1.27157e-12	1.80334e-13	1.58065e-08	1.84737e-43	1.28696e-09	5.573e-07	0.000188445	1.27157e-12	1.80334e-13	1.59155e-08	7.88693e-40
cg01342115	0.0015949	4.04583e-05	0.0352853	8.65047e-08	9.14424e-12	3.70035e-06	2.52311e-19	0.000474909	4.08642e-05	0.00011097	8.65047e-08	9.14415e-12	3.70019e-06	2.52311e-19
cg01343344	0.0420792	2.53529e-06	0.0212774	7.0156e-15	5.8961e-19	0.000272635	1.25556e-21	3.82024e-11	2.47961e-06	0.000190278	7.0156e-15	5.90646e-19	1.11247e-12	1.25556e-21
cg01343936	6.56147e-08	1.08587e-05	0.00646787	2.15702e-16	2.04887e-19	3.59459e-08	2.35927e-29	6.53637e-08	7.10941e-06	6.10536e-06	2.22842e-16	9.65237e-20	4.1345e-11	2.35927e-29
cg01346077	0.234723	0.378683	1.94584e-06	2.88854e-05	7.98213e-05	1.77371e-09	4.68348e-30	0.234723	0.378953	2.1954e-05	2.88854e-05	7.98213e-05	1.76737e-09	4.68348e-30
cg01350728	1.1605e-12	3.28705e-10	0.00106653	5.04743e-16	8.3085e-26	2.57635e-07	8.6958e-51	1.14641e-12	1.05077e-10	0.00229076	5.04743e-16	2.18487e-27	2.5664e-07	2.33274e-53
cg01350934	1.52718e-06	4.65881e-08	8.52722e-07	1.69822e-15	3.23203e-14	1.20302e-05	1.31483e-37	1.52674e-06	3.22708e-07	0.00369257	1.69832e-15	4.20055e-20	3.04786e-07	1.31226e-37
cg01352906	5.72037e-08	1.35802e-05	6.01739e-05	1.46712e-08	5.46085e-13	7.57525e-17	1.43289e-29	5.70559e-08	1.37585e-05	6.41656e-05	1.46712e-08	7.37203e-14	2.39915e-16	1.43289e-29
cg01353941	2.11845e-13	1.78136e-05	8.54895e-06	4.35188e-14	1.06835e-13	9.16994e-14	1.42178e-23	4.80273e-15	7.842e-06	8.60656e-05	4.35188e-14	1.06834e-13	6.18526e-15	1.42178e-23
cg01354046	3.90799e-11	1.13728e-06	0.000244399	4.13662e-12	1.34489e-10	1.38202e-07	5.97778e-14	2.02525e-15	1.18136e-06	0.00220307	4.13662e-12	1.34489e-10	1.37754e-07	5.97778e-14
cg01355876	5.79027e-13	1.36725e-06	7.60907e-06	1.74521e-08	1.29752e-14	4.18869e-08	2.88866e-32	6.65887e-11	1.37723e-06	1.0047e-05	1.74521e-08	1.29752e-14	4.11673e-08	2.88866e-32
cg01360281	1.17719e-11	0.00205786	5.26604e-05	2.33028e-12	4.33569e-29	2.67694e-08	1.7043e-16	1.13876e-11	0.00183974	0.000125812	2.33028e-12	2.01774e-31	2.6727e-08	1.7043e-16
cg01361021	1.42031e-06	7.48358e-07	1.90241e-05	1.57823e-12	5.22819e-21	3.61643e-06	8.07327e-15	1.39091e-06	8.79549e-07	0.00212266	1.57823e-12	1.38737e-24	3.6136e-06	8.07327e-15
cg01361351	8.3385e-07	7.90193e-06	0.14859	1.40477e-13	8.51748e-16	1.24855e-05	2.39634e-20	4.95909e-07	1.49212e-06	1.14518e-08	1.4063e-13	8.51757e-16	4.29625e-06	2.39634e-20
cg01366725	8.30272e-06	3.8434e-07	1.42748e-06	7.56835e-12	2.73535e-10	4.8037e-08	1.99213e-25	6.7952e-08	3.61559e-06	0.000978636	3.93167e-11	1.29513e-10	3.34036e-08	1.99213e-25
cg01367328	0.00468911	2.7925e-05	5.711e-05	1.30737e-15	2.3494e-13	5.35373e-09	8.519e-32	1.96262e-14	3.05002e-05	0.00424683	2.3789e-15	4.62989e-13	2.31804e-08	4.5456e-38
cg01376402	2.32067e-07	1.95499e-05	0.00168613	2.04597e-13	7.18156e-28	1.79024e-07	2.12367e-26	3.20554e-07	2.31527e-05	2.94421e-06	2.04597e-13	6.88265e-28	1.55006e-08	4.59184e-25
cg01382100	3.97105e-06	9.83466e-09	0.000277762	2.52898e-12	1.57267e-13	1.768e-07	4.90259e-47	3.96905e-06	1.47639e-08	5.97647e-05	2.52898e-12	1.57267e-13	1.76127e-07	5.77367e-39
cg01388847	1.55553e-05	1.20933e-07	0.663317	4.08332e-11	6.3146e-09	3.08259e-08	1.60408e-30	3.64303e-09	6.41694e-08	1.65938e-07	2.07661e-11	7.49754e-18	4.1716e-09	1.60408e-30
cg01390061	7.19716e-12	1.78259e-09	7.46043e-07	3.05718e-17	4.81036e-30	1.08621e-05	4.30015e-11	1.26374e-12	1.08929e-08	1.23171e-05	3.05672e-17	2.14169e-32	1.08682e-05	4.30015e-11
cg01392841	2.17076e-05	2.40584e-08	3.8183e-05	2.29276e-09	9.06852e-28	7.80534e-10	5.80869e-19	2.16882e-05	3.54231e-09	0.000446713	2.29276e-09	1.54658e-35	2.83942e-10	5.80869e-19
cg01394884	8.74401e-06	4.15353e-08	0.00736555	0.0521853	1.53243e-09	1.18981e-06	1.26722e-51	8.73827e-06	4.2839e-08	0.00584413	6.62182e-20	1.53242e-09	1.18901e-06	1.81818e-39
cg01394944	4.42248e-08	4.83354e-09	4.39829e-07	8.52947e-09	7.69728e-15	5.83128e-07	7.58611e-17	3.98917e-08	9.86978e-08	8.08955e-05	8.52947e-09	7.69693e-15	5.79883e-07	7.58611e-17
cg01396065	3.89954e-07	3.6601e-05	0.00334542	1.32912e-10	1.22119e-21	9.8945e-05	8.73939e-16	1.47242e-08	1.59464e-05	2.09906e-05	1.33058e-10	1.2172e-21	1.43469e-10	8.73939e-16
cg01399981	3.1214e-08	4.56095e-07	0.000470962	4.18038e-10	1.60934e-14	7.85163e-08	9.30671e-18	3.59428e-08	4.63166e-08	1.58095e-06	4.18036e-10	4.91945e-21	9.60927e-08	9.30671e-18
cg01400671	1.58329e-06	0.000169295	4.36735e-05	1.8099e-18	7.17663e-21	0.00311592	4.56459e-20	1.5793e-06	0.000187025	9.72616e-05	1.8099e-18	7.17663e-21	0.00311331	4.56459e-20
cg01406456	1.55767e-10	2.71342e-08	0.00836419	1.08528e-15	6.72062e-12	1.11409e-06	2.49397e-24	0.00192498	2.1073e-08	1.81251e-05	1.70436e-16	3.73672e-12	0.0575862	1.61596e-18
cg01408010	2.00502e-08	1.59867e-05	0.000635863	1.06748e-14	3.76757e-13	3.22013e-07	5.43923e-16	2.00527e-08	2.35359e-05	0.000805645	1.06748e-14	3.76757e-13	3.19412e-07	5.43923e-16
cg01412419	5.40463e-08	7.90077e-08	0.000677942	2.72026e-11	1.18224e-07	7.04748e-08	5.64145e-25	1.37565e-08	1.03769e-09	0.000441588	3.19938e-15	1.18224e-07	7.04124e-08	5.64145e-25
cg01413790	8.03387e-11	0.000124389	0.000185406	1.06822e-10	1.88785e-20	2.8013e-07	7.37097e-30	7.85329e-11	0.000124719	0.000399822	1.06822e-10	1.88784e-20	2.79492e-07	7.37097e-30
cg01414268	0.0039252	1.78787e-09	5.11641e-05	7.37832e-14	3.0399e-11	2.57791e-07	1.12676e-24	0.00392499	1.14212e-08	0.000601634	7.37832e-14	3.0399e-11	2.41035e-07	1.12676e-24
cg01415562	1.09966e-11	0.000300487	0.00696022	1.22438e-14	2.89029e-10	1.2583e-10	6.08583e-23	1.11031e-11	2.55039e-08	1.60549e-07	1.61008e-18	9.71508e-19	0.0013002	6.64924e-25
cg01418618	1.43334e-08	4.87216e-08	2.57641e-05	1.82197e-06	1.71837e-32	3.28708e-06	4.98923e-19	1.42898e-08	5.14164e-08	8.21399e-05	1.82197e-06	6.1192e-30	3.28008e-06	4.98923e-19
cg01421252	2.16242e-05	3.67567e-09	0.00488207	4.01638e-18	3.90373e-14	2.86632e-13	8.06696e-29	2.0873e-05	4.3376e-09	0.000129195	4.01638e-18	3.90357e-14	2.53378e-13	8.06696e-29
cg01422260	0.000237207	1.11558e-06	0.000718728	1.6472e-23	2.57324e-30	2.2289e-07	2.26425e-16	0.000237168	1.13958e-06	0.000445574	8.81986e-30	2.12342e-32	2.22561e-07	2.26425e-16
cg01422370	0.00026508	9.17718e-08	0.000237501	2.94778e-06	1.1155e-11	4.49876e-07	2.97877e-06	0.000265052	1.04817e-07	0.000552967	3.01331e-06	1.1155e-11	4.45834e-07	2.97877e-06
cg01423883	0.000101686	1.68337e-07	0.00852837	2.53972e-21	8.75418e-10	1.36483e-16	1.91781e-23	9.74832e-05	1.62781e-07	4.42406e-05	2.59697e-20	8.75418e-10	3.87751e-18	1.91781e-23
cg01426041	0.000399531	1.13042e-08	0.00304622	1.53933e-26	4.67529e-10	1.43211e-10	1.1254e-30	0.000399457	1.94836e-08	0.00559996	1.63644e-26	4.67529e-10	1.38373e-10	1.1254e-30
cg01426169	4.3491e-07	0.00882644	5.45106e-05	1.1409e-16	3.41243e-16	1.95019e-05	1.06762e-16	1.66282e-06	0.00885073	0.000249962	3.73639e-16	3.41243e-16	1.95003e-05	1.06762e-16
cg01426713	2.2461e-07	8.83796e-09	0.000236764	4.02742e-12	1.51579e-08	3.70324e-09	1.08265e-33	2.22677e-07	2.44907e-08	0.000366602	4.02741e-12	1.51579e-08	3.61609e-09	1.08265e-33
cg01429408	1.32329e-07	7.60245e-07	3.72313e-08	6.1696e-11	1.14202e-16	3.62992e-07	1.29849e-23	2.25153e-11	3.32038e-05	0.49625	6.1696e-11	1.14204e-16	5.37218e-12	2.47529e-26
cg01447475	6.43979e-07	1.2302e-06	0.00347579	1.06722e-19	2.16559e-12	1.43079e-09	5.13648e-20	6.42396e-07	5.35766e-10	8.18466e-06	7.34277e-21	2.16559e-12	8.86726e-11	5.13648e-20
cg01447495	9.18955e-07	3.54848e-06	0.000120087	1.80451e-10	7.36558e-21	6.45549e-09	3.9884e-39	9.171e-07	3.58943e-06	0.000310065	1.80451e-10	7.36547e-21	6.40338e-09	3.98369e-39
cg01448115	0.998903	5.86867e-06	0.874013	4.42214e-10	8.09931e-17	1.96793e-06	1.24178e-28	3.16625e-07	8.72037e-11	0.0968733	8.11326e-21	8.09932e-17	1.34259e-06	1.24178e-28
cg01448562	3.78514e-08	1.51131e-06	0.00104272	6.94924e-11	7.04825e-15	3.91544e-08	4.6724e-36	3.80327e-08	1.16171e-06	0.00077771	6.94924e-11	7.04822e-15	3.91325e-08	4.6724e-36
cg01449973	8.48677e-05	3.01849e-06	0.000666866	3.77427e-13	2.24376e-17	4.11298e-06	2.57586e-20	8.48499e-05	3.07844e-06	0.00228166	3.77427e-13	2.24376e-17	4.1114e-06	2.57586e-20
cg01450522	1.06881e-09	8.90789e-07	1.8804e-06	4.23402e-13	7.48735e-15	8.56641e-06	3.11588e-19	2.30595e-06	8.64499e-07	0.00321317	4.20315e-13	1.45114e-27	9.04098e-05	3.11588e-19
cg01450566	4.13261e-08	4.97368e-05	6.12051e-06	1.1513e-10	1.04966e-18	6.22293e-09	1.22984e-25	5.5732e-08	5.3702e-05	0.0100129	1.1513e-10	1.04339e-18	6.46157e-09	1.22984e-25
cg01455766	1.57304e-07	3.94807e-09	2.83944e-05	2.63295e-15	1.8154e-13	2.2225e-07	1.11709e-19	1.60425e-07	3.95165e-09	0.000142076	2.63296e-15	1.02538e-14	8.83126e-09	1.11709e-19
cg01456640	4.07154e-07	4.47562e-08	4.06135e-08	1.18081e-20	1.69584e-13	3.81794e-05	8.05859e-16	0.000144331	1.89729e-06	0.177762	1.17088e-20	1.69583e-13	3.53769e-05	8.05859e-16
cg01459778	3.23327e-07	2.58972e-09	0.000354248	1.61181e-20	4.06276e-17	8.66743e-14	1.22649e-13	3.22683e-07	3.14305e-09	9.94376e-05	1.6118e-20	4.06275e-17	7.23098e-14	1.22649e-13
cg01461862	8.18667e-08	4.5996e-08	0.000310231	1.24987e-19	2.55666e-11	5.6982e-07	8.46448e-33	8.09725e-08	9.96928e-08	0.0014933	1.24987e-19	2.55666e-11	4.64746e-07	8.46448e-33
cg01464438	2.41377e-07	3.65786e-05	0.000772926	1.13097e-13	3.12152e-19	7.91544e-06	7.91641e-20	2.4104e-07	3.61431e-05	0.0006327	1.13097e-13	3.11872e-19	7.91202e-06	7.91641e-20
cg01466164	0.00453045	2.51443e-09	0.000682634	1.10143e-16	4.16686e-12	3.58783e-07	2.27442e-22	0.00452973	4.42044e-08	0.000709446	1.11776e-16	4.16686e-12	3.24554e-07	2.27442e-22
cg01473942	1.33099e-07	3.27587e-10	0.2399	3.79399e-23	3.32981e-13	0.0170313	2.62965e-26	1.34904e-07	1.85128e-09	1.31026e-06	1.6275e-06	3.32982e-13	1.93603e-15	2.62965e-26
cg01475377	9.05616e-06	3.86426e-09	0.000617136	4.56653e-13	1.00522e-15	4.28194e-10	5.08097e-37	9.05308e-06	4.46511e-09	0.0012917	4.56653e-13	1.00522e-15	4.26443e-10	5.08052e-37
cg01476003	4.08425e-09	6.01059e-07	0.000585532	4.64474e-09	1.05e-12	4.08683e-05	1.32167e-30	4.11272e-09	3.60172e-06	7.65996e-05	4.64474e-09	4.49449e-13	4.06191e-05	1.32166e-30
cg01478204	2.18258e-10	2.18198e-08	9.15115e-05	1.6859e-10	6.49779e-26	5.3312e-06	1.8841e-10	1.864e-10	2.55475e-08	0.00143841	1.6859e-10	6.49109e-26	5.32655e-06	1.8841e-10
cg01479768	5.84454e-05	7.82624e-05	0.000513774	1.77207e-16	5.75282e-11	3.83648e-09	3.47027e-23	5.83586e-05	5.7848e-06	1.62036e-05	1.77283e-16	5.80021e-11	4.04527e-09	3.47027e-23
cg01489032	1.37647e-09	1.61373e-06	0.000300113	6.14611e-09	2.51977e-19	0.00152406	1.07713e-16	1.37633e-09	1.2457e-05	0.000539411	6.14611e-09	2.51977e-19	0.00152387	1.07713e-16
cg01490094	2.75193e-08	1.02298e-06	0.00401908	5.75006e-14	4.19786e-13	2.48262e-06	2.61372e-33	2.19403e-08	2.59102e-08	1.16884e-06	5.74999e-14	4.19775e-13	1.76127e-06	2.61372e-33
cg01492626	1.14472e-06	0.00673096	1.18208e-05	1.71186e-07	3.03329e-19	4.74878e-09	3.50071e-16	1.27368e-06	2.93058e-06	0.000342438	1.71187e-07	4.86986e-23	3.42954e-10	3.87705e-16
cg01494033	0.0113437	8.43293e-06	0.00725094	1.08462e-10	1.06495e-11	3.64094e-07	5.03528e-41	1.44452e-09	6.24238e-08	1.45566e-05	1.0853e-10	1.06495e-11	3.63989e-07	6.71532e-45
cg01497892	2.29691e-10	8.36242e-06	4.09066e-06	2.44982e-17	8.00078e-13	9.65996e-09	2.17033e-08	2.14986e-10	8.44764e-06	1.042e-05	2.44982e-17	8.00076e-13	1.00677e-07	2.17033e-08
cg01503450	1.04039e-09	0.000102955	7.88232e-05	9.6838e-10	1.88124e-19	4.25408e-11	4.35917e-26	8.92959e-10	0.000103383	0.00108346	9.68379e-10	1.85028e-16	2.74474e-11	4.35917e-26
cg01504690	6.52547e-07	4.36922e-09	0.000345168	6.23611e-16	1.14719e-12	3.59211e-07	6.58757e-31	9.76578e-09	4.67066e-09	0.00413976	6.13993e-15	1.58613e-13	3.57192e-07	6.58757e-31
cg01505878	6.62804e-09	0.000232561	3.0421e-06	1.39576e-10	4.39462e-14	1.90854e-06	5.08838e-26	6.55223e-09	0.000271235	0.000205463	1.39576e-10	4.39379e-14	1.9073e-06	5.08838e-26
cg01510278	7.06058e-09	6.6203e-05	0.00105044	0.00658362	1.90157e-17	1.01241e-07	1.58322e-38	1.93667e-09	2.01434e-05	3.98788e-05	8.8455e-20	1.32452e-15	1.04677e-07	1.22661e-29
cg01511806	4.12672e-08	1.09037e-05	1.25661e-06	2.71589e-07	6.85797e-14	1.45338e-11	3.28987e-27	1.82223e-08	1.57342e-07	0.00017368	2.71589e-07	1.50977e-14	2.43131e-06	5.67607e-27
cg01514490	0.0158791	6.41937e-06	0.0197329	1.24287e-24	2.74065e-06	1.03961e-09	1.01365e-23	0.0158771	3.13488e-06	0.0193345	1.24271e-24	2.74065e-06	4.19912e-09	1.01365e-23
cg01517680	4.79507e-07	0.0849633	0.000435579	4.6993e-12	4.58689e-11	1.76517e-06	1.0237e-20	4.78193e-07	0.0849539	0.0005928	4.6993e-12	4.58689e-11	1.76488e-06	1.0237e-20
cg01518225	3.82834e-08	5.98858e-08	0.024109	1.94845e-12	2.43251e-08	3.8342e-08	2.55691e-36	3.81001e-08	5.54853e-05	7.36466e-06	1.94845e-12	2.43252e-08	5.19042e-08	2.55395e-36
cg01519695	3.88833e-07	5.1438e-07	4.96375e-05	7.42353e-11	5.32156e-18	1.27702e-07	9.39738e-17	3.8718e-07	8.9782e-07	2.02668e-05	7.42353e-11	5.32076e-18	1.27329e-07	9.39738e-17
cg01524149	4.27252e-08	2.33292e-06	3.86029e-06	2.17829e-11	1.19438e-08	0.00513083	1.1883e-23	4.42252e-08	1.94491e-06	0.0175696	2.17571e-11	1.19577e-08	0.00513081	1.18116e-23
cg01524723	1.47553e-05	1.20455e-07	1.83145e-05	3.9175e-24	5.74976e-07	1.73258e-10	2.21344e-36	1.47485e-05	1.47019e-07	0.000101314	3.9176e-24	5.74976e-07	1.70817e-10	2.21344e-36
cg01526474	9.69089e-05	0.000615311	6.87638e-06	3.62204e-14	6.14479e-13	3.72998e-11	1.42449e-29	2.81466e-12	0.000610521	0.137764	3.62204e-14	6.14479e-13	1.59511e-12	1.42449e-29
cg01527307	5.76278e-10	4.15042e-06	0.000167589	1.14672e-13	2.62958e-14	6.93146e-07	2.42697e-20	1.76901e-05	1.73599e-06	0.0240253	9.20433e-12	2.62958e-14	1.41501e-10	2.42697e-20
cg01528913	1.83081e-10	1.3295e-06	4.88325e-06	2.64888e-15	2.19759e-15	2.27306e-05	4.71465e-17	1.76742e-10	1.37428e-06	1.12596e-05	2.64888e-15	2.19759e-15	1.26803e-09	4.71465e-17
cg01549292	0.00168083	8.35467e-06	0.060944	8.53243e-14	4.03607e-15	0.00130624	2.26553e-24	0.0021588	8.83747e-06	0.0011113	5.09813e-14	4.00937e-15	2.46062e-11	2.26553e-24
cg01552035	1.30437e-06	2.93484e-06	2.57553e-06	3.26025e-15	1.75801e-21	1.83316e-06	1.84174e-06	2.75493e-10	1.61579e-05	0.000451623	1.45226e-15	1.758e-21	4.53637e-06	1.84174e-06
cg01553584	6.33795e-10	4.54446e-05	0.000110055	2.69514e-27	6.77972e-19	2.89132e-07	1.03178e-44	6.2384e-10	4.56578e-05	0.000237972	2.69599e-27	6.77972e-19	2.84704e-07	1.01342e-46
cg01558931	2.14765e-07	4.31045e-06	0.000367198	1.21982e-12	3.04281e-11	2.9557e-09	4.5019e-20	3.58783e-11	6.54139e-07	0.00212291	1.21982e-12	3.04273e-11	3.00455e-08	4.5019e-20
cg01560773	4.04861e-08	2.58615e-08	3.53078e-07	1.85908e-05	1.06902e-07	2.88492e-07	1.16978e-37	4.02561e-08	2.77098e-08	6.11428e-07	1.85908e-05	1.06902e-07	2.87919e-07	1.16978e-37
cg01566555	1.35123e-05	3.20646e-06	0.0455698	1.54241e-08	2.16557e-07	8.9677e-10	3.26921e-37	1.16506e-05	0.769733	0.0190221	1.54241e-08	2.16557e-07	9.2917e-10	3.40169e-39
cg01567173	2.75932e-08	8.17459e-09	0.000180563	5.66879e-11	4.41991e-16	0.000231037	3.76488e-25	2.74467e-08	9.31217e-09	0.000407392	5.66879e-11	4.41991e-16	0.000231021	3.76488e-25
cg01568492	2.42363e-05	1.12693e-07	0.000108013	5.99046e-16	3.14662e-19	1.45514e-08	2.32556e-32	2.4222e-05	1.18165e-07	2.40012e-06	5.99046e-16	3.14662e-19	1.46942e-08	2.32556e-32
cg01570938	1.18589e-07	1.96854e-09	0.00266165	1.71371e-10	2.99249e-19	0.725938	4.45467e-20	1.01508e-07	2.184e-10	0.00205055	2.29531e-09	4.62083e-19	1.35399e-10	4.45467e-20
cg01572940	1.66296e-06	0.00368569	2.02961e-05	8.39229e-12	4.13247e-13	5.31039e-12	1.20991e-37	1.04149e-08	2.51076e-07	0.000244931	8.39229e-12	1.41285e-10	5.79694e-05	2.55103e-46
cg01572989	2.40513e-11	6.60713e-06	0.000699587	7.12047e-05	1.45164e-11	3.83627e-08	3.48915e-43	8.32523e-07	1.9884e-05	0.000308564	7.12047e-05	1.45164e-11	3.90855e-08	2.05947e-43
cg01575652	6.09838e-05	1.48986e-05	0.00394993	2.58678e-15	7.43979e-25	0.000760311	1.53464e-48	6.0969e-05	1.48005e-05	0.00691347	2.58678e-15	7.4364e-25	0.000760301	1.59846e-52
cg01577029	3.33069e-07	1.0096e-07	1.0805e-06	3.38961e-11	7.10823e-13	9.48025e-07	9.71278e-30	2.90451e-07	7.34237e-07	0.00600264	3.38896e-11	3.30274e-07	1.08651e-06	9.71276e-30
cg01578442	5.2889e-06	6.97137e-07	1.7641e-05	7.06564e-13	1.42966e-09	9.85559e-07	1.11397e-22	5.5119e-06	2.17729e-05	4.57172e-05	1.1068e-15	3.82665e-14	2.58616e-06	1.26428e-25
cg01580340	2.92737e-08	0.000142115	0.157424	1.15082e-16	1.09141e-07	4.95349e-10	4.64476e-32	6.8968e-08	0.00014515	8.70599e-07	1.15082e-16	2.556e-17	5.87545e-08	1.41767e-41
cg01580578	4.83909e-07	3.25465e-05	1.03633e-05	6.45123e-13	3.59032e-18	7.25907e-13	1.90795e-11	5.96221e-07	1.44911e-06	0.0288053	6.45123e-13	3.59052e-18	8.26373e-13	4.66385e-48
cg01581686	4.34459e-11	4.80189e-08	0.000159342	7.01189e-30	1.84079e-13	8.29243e-08	4.79174e-22	4.21806e-11	5.16924e-08	0.000366795	7.05548e-30	1.84079e-13	8.28513e-08	4.79174e-22
cg01585348	0.000302529	6.98892e-08	8.04017e-05	1.66531e-16	3.5845e-14	2.4162e-07	3.61575e-22	0.000302451	6.95432e-08	9.0365e-05	1.66531e-16	3.58449e-14	2.40746e-07	3.61575e-22
cg01586045	1.52584e-06	1.34209e-10	8.97816e-05	3.21756e-19	4.86781e-09	0.000284181	7.09206e-29	1.49253e-06	1.87535e-10	0.000824767	3.21756e-19	4.86781e-09	0.000284156	7.09206e-29
cg01590338	5.10102e-10	0.00854367	3.40861e-05	6.77631e-13	1.09703e-12	4.12498e-12	8.74377e-25	3.5011e-11	0.00854701	0.000208618	6.77631e-13	1.09703e-12	6.4428e-12	8.74377e-25
cg01595746	1.77775e-09	7.04712e-06	3.5292e-08	1.88161e-12	4.14609e-21	3.71561e-07	2.95097e-32	4.03113e-12	7.09055e-06	0.000168926	1.88161e-12	4.14539e-21	3.71394e-07	2.95097e-32
cg01595951	2.99581e-06	5.03504e-08	0.0429118	2.5927e-20	8.31152e-16	1.88881e-08	6.64834e-26	2.19244e-08	4.56353e-08	3.65585e-05	1.82296e-14	8.93606e-16	1.88574e-08	6.64834e-26
cg01598250	1.47293e-05	2.05511e-07	0.000734007	1.65925e-27	2.89824e-12	3.15938e-05	5.8452e-30	1.47143e-05	2.13569e-07	0.000926913	1.66168e-27	2.89824e-12	3.15872e-05	5.8452e-30
cg01601658	2.69951e-06	3.56983e-09	0.00183892	2.11874e-11	5.66739e-13	1.46717e-06	3.13539e-19	0.801401	1.56123e-10	0.604514	2.11873e-11	4.10655e-13	8.57588e-08	3.13539e-19
cg01609268	5.13648e-12	1.53489e-07	0.000118258	3.93131e-14	4.13534e-14	7.96123e-07	8.82899e-45	5.15248e-12	1.75769e-07	0.000232169	3.93131e-14	4.13534e-14	7.95698e-07	8.8118e-51
cg01612133	0.000425142	0.000258823	0.000976282	3.95966e-16	3.56179e-14	1.18419e-08	4.20761e-34	0.000425101	0.000259815	0.00394478	3.95966e-16	3.56179e-14	1.16721e-08	4.20761e-34
cg01612440	4.29801e-06	2.28641e-07	5.50454e-05	2.76137e-08	3.80003e-09	7.79399e-06	8.22756e-33	4.31162e-06	2.96438e-07	0.00128609	2.76137e-08	3.80003e-09	7.78896e-06	8.22756e-33
cg01614041	5.98047e-05	2.83125e-13	8.20421e-05	3.40723e-08	6.60756e-21	1.34116e-06	6.46498e-35	5.97689e-05	1.78412e-08	0.000243063	3.40723e-08	6.60709e-21	1.33977e-06	6.45531e-35
cg01618719	0.000164963	2.29059e-08	0.000380137	4.80067e-09	1.58604e-16	1.87911e-08	1.49203e-22	0.00016491	1.05223e-09	0.0002999	4.80067e-09	1.58605e-16	1.88311e-08	1.49203e-22
cg01619929	1.4287e-06	7.85721e-07	1.4099e-07	2.24591e-12	3.74796e-15	1.43395e-08	2.76875e-18	6.86729e-07	1.69431e-10	0.0100659	2.24591e-12	3.74797e-15	1.10788e-09	2.19783e-32
cg01620701	5.81251e-11	4.74107e-10	5.17986e-05	9.09089e-13	6.82711e-15	5.38711e-12	4.36411e-23	5.57651e-11	6.19923e-10	0.00011735	9.09089e-13	6.8271e-15	5.00954e-12	4.36411e-23
cg01622006	1.95924e-07	3.76519e-10	4.28099e-07	1.24791e-16	1.82919e-13	4.35418e-12	1.17332e-23	1.91997e-07	0.00198076	5.55506e-05	1.24197e-16	7.1397e-06	0.973491	1.17332e-23
cg01622437	7.00068e-07	7.95685e-06	7.4576e-05	2.92686e-12	2.33887e-14	2.30747e-12	5.38364e-25	6.98117e-07	8.05577e-06	0.000192362	2.92686e-12	1.77082e-14	2.17195e-12	5.38364e-25
cg01624173	9.55398e-07	0.000128156	0.000241976	2.36758e-09	1.78024e-14	2.84667e-08	5.60359e-20	9.53873e-07	0.000128497	0.000589121	2.36758e-09	1.78024e-14	2.83012e-08	5.60359e-20
cg01624768	4.28391e-08	1.52302e-05	0.00680068	1.12591e-07	1.79836e-11	5.29238e-07	3.97079e-22	0.00093841	2.28297e-05	0.00271458	1.12591e-07	3.26709e-26	1.51839e-10	3.97079e-22
cg01627212	9.28298e-08	2.31127e-06	3.89333e-06	2.06067e-09	9.95138e-15	7.75462e-07	1.07808e-32	9.27562e-08	9.70913e-08	0.000943005	2.06067e-09	9.95138e-15	7.72167e-07	1.07808e-32
cg01628053	1.14876e-08	4.15358e-05	1.72426e-05	2.39009e-10	6.35162e-12	8.04275e-10	9.47389e-36	1.04941e-08	4.41572e-05	0.000117995	2.39009e-10	6.35162e-12	3.94967e-11	9.47391e-36
cg01629620	3.90495e-11	4.53011e-08	0.00989881	8.51735e-09	2.92466e-14	2.90071e-13	3.02804e-28	0.000648282	1.74951e-08	1.3062e-06	8.51734e-09	2.7883e-14	2.50215e-15	3.02804e-28
cg01629716	1.42889e-07	1.99528e-05	7.88383e-05	1.91709e-20	2.08088e-27	1.05597e-07	1.28292e-16	1.4281e-07	1.98921e-05	6.99451e-07	2.12776e-20	1.25057e-30	1.03872e-07	1.28292e-16
cg01631333	1.0868e-05	1.11472e-08	0.000426496	1.28185e-05	3.80508e-21	1.64344e-08	4.79311e-31	1.08635e-05	1.26117e-08	0.000877544	1.28185e-05	3.80507e-21	1.63302e-08	4.79311e-31
cg01637125	1.29595e-09	0.00149964	1.28982e-06	5.04077e-08	1.75411e-19	6.07188e-09	7.53939e-20	1.2931e-09	0.00149802	4.15614e-05	5.04077e-08	1.75411e-19	5.07311e-09	7.53939e-20
cg01637404	5.98622e-07	3.61376e-09	0.00434792	1.35937e-10	4.25197e-30	5.36513e-07	1.43585e-19	7.48496e-07	7.52897e-08	5.81622e-05	1.35936e-10	4.28307e-33	5.36281e-07	1.43585e-19
cg01641908	1.00992e-13	4.45112e-11	0.000220049	1.20218e-20	7.80644e-11	0.000115806	3.62085e-21	1.30348e-10	0.994784	0.682658	1.26183e-20	8.77147e-09	2.68868e-09	3.62085e-21
cg01651915	0.000159532	9.86944e-07	1.1524e-06	1.24483e-12	3.40539e-14	2.8178e-11	1.08214e-08	4.8103e-08	9.63638e-07	0.000210706	9.7277e-13	0.000129463	4.64757e-10	1.08214e-08
cg01653942	6.65464e-06	0.000545866	0.00504943	2.30866e-09	8.86744e-13	0.00603639	1.19537e-22	3.50998e-05	0.000532275	4.42268e-05	2.30866e-09	3.51424e-20	1.31018e-11	7.28601e-22
cg01655667	2.17278e-08	4.50242e-05	2.04264e-05	6.00559e-11	2.80516e-12	4.32386e-07	5.06667e-46	2.1042e-08	4.39994e-05	0.000378508	6.00559e-11	2.80514e-12	4.32258e-07	1.06735e-41
cg01661897	7.11868e-07	2.90257e-07	3.34958e-05	2.80507e-13	2.22226e-12	2.64698e-09	1.01331e-15	7.09392e-07	5.46685e-08	9.09198e-05	2.80507e-13	2.22226e-12	2.61667e-09	1.01331e-15
cg01664108	0.00110492	0.0176029	2.13047e-05	1.15224e-24	1.65924e-17	3.55063e-06	1.03382e-26	0.00107565	5.71388e-06	1.00758e-06	1.15217e-24	1.7704e-17	3.441e-06	3.65625e-26
cg01668653	6.13166e-08	2.54159e-06	0.0604123	1.45289e-15	7.88403e-13	4.65537e-09	1.20754e-35	7.11676e-08	2.34959e-06	4.98184e-07	8.99103e-15	7.88403e-13	4.45024e-09	4.44975e-34
cg01674585	4.52442e-11	8.27188e-06	0.000466184	7.28968e-20	6.92544e-14	1.46467e-10	1.13769e-20	4.45242e-11	8.36755e-06	0.00102106	7.28968e-20	6.92544e-14	1.41728e-10	1.13769e-20
cg01677628	1.29061e-07	6.86624e-08	0.000105475	4.63126e-05	1.03397e-15	2.27904e-07	4.43188e-19	3.55152e-08	3.74175e-08	0.00038309	4.63126e-05	1.03384e-15	2.06547e-10	4.43188e-19
cg01682784	5.35255e-09	7.52172e-08	1.21322e-05	9.84783e-16	2.41365e-09	3.60625e-09	1.20956e-40	5.31653e-09	1.09396e-05	0.000383428	0.000541013	6.03504e-17	3.63295e-09	1.17144e-39
cg01686177	0.0376885	4.27184e-05	0.0112858	7.53808e-12	4.19535e-12	3.94437e-08	2.92386e-21	3.87766e-09	3.70746e-05	0.0144971	1.97876e-05	4.19532e-12	0.0494451	3.55162e-16
cg01686884	6.54195e-10	1.96016e-08	0.000152104	1.79716e-20	5.715e-18	2.12339e-09	5.09147e-20	4.22026e-13	1.65662e-09	0.000205791	1.79716e-20	2.512e-14	6.57772e-07	5.09147e-20
cg01689239	0.000597293	7.72615e-07	0.067685	8.30867e-19	1.75971e-17	5.55214e-09	1.30412e-23	0.000517068	2.84824e-10	2.69931e-07	8.19493e-19	1.75974e-17	4.50824e-09	5.18762e-19
cg01689470	0.00049949	5.81728e-09	0.00370261	9.20955e-10	3.1335e-18	3.33923e-05	3.35476e-26	0.000498285	0.00890574	1.18099e-05	9.2095e-10	3.79925e-09	3.33032e-05	3.35476e-26
cg01691710	5.95714e-11	1.7796e-08	0.00464126	4.3045e-19	7.63645e-19	5.8686e-06	9.99059e-16	1.75912e-11	1.898e-08	3.58182e-08	4.30449e-19	7.63699e-19	5.94503e-06	9.99059e-16
cg01693328	1.83919e-05	8.66651e-07	0.481665	8.61435e-14	4.19149e-10	1.20818e-08	6.54503e-15	1.68922e-05	1.09183e-06	8.60615e-06	0.00215433	4.19153e-10	8.97246e-09	6.54503e-15
cg01695620	6.17144e-06	2.1315e-09	1.40316e-07	1.05892e-09	1.15885e-16	3.75725e-11	1.10691e-15	3.36064e-07	2.07554e-07	0.0132319	1.05892e-09	1.15879e-16	3.7504e-11	1.10691e-15
cg01702513	0.000316561	1.03425e-07	1.07483e-05	1.00308e-17	2.15601e-15	4.49689e-05	3.98527e-44	0.000316497	1.58407e-07	1.71918e-05	1.00308e-17	2.15601e-15	8.01315e-16	3.51763e-45
cg01705036	1.50102e-07	1.98372e-06	6.08252e-05	1.79087e-07	9.67681e-08	5.26079e-09	3.65705e-37	4.60105e-13	0.0232682	0.0082297	1.79087e-07	9.30917e-08	4.27283e-09	1.39759e-56
cg01705131	1.58382e-10	8.20417e-08	1.92021e-05	5.55612e-09	1.95153e-23	2.29422e-10	1.97005e-26	5.55136e-11	1.28343e-06	0.00382457	5.55612e-09	1.96063e-23	2.43478e-10	1.97005e-26
cg01709473	4.2931e-10	1.55996e-08	1.69895e-09	4.28577e-05	4.15134e-05	2.774e-05	4.16453e-05	4.03688e-10	9.58845e-09	1.28242e-06	4.28577e-05	4.15134e-05	2.77398e-05	4.16453e-05
cg01713272	6.14426e-06	3.09233e-05	0.000270205	4.27252e-11	1.60134e-12	8.15238e-06	2.63039e-52	6.1341e-06	3.04797e-05	6.22305e-06	4.27252e-11	1.60134e-12	8.14531e-06	5.83831e-36
cg01715538	4.35907e-07	5.64853e-05	5.56047e-07	1.22164e-15	6.46097e-09	2.88357e-05	8.64536e-30	2.29663e-07	3.89721e-06	0.00016756	1.60458e-14	9.10223e-11	2.88368e-05	8.64536e-30
cg01726273	3.83977e-08	1.69993e-09	0.00108341	5.61877e-12	8.89279e-10	7.14816e-10	1.18199e-35	3.85961e-08	2.00389e-09	6.07193e-05	5.61877e-12	8.89279e-10	6.92585e-10	1.66623e-32
cg01726295	3.00504e-05	9.66895e-08	0.000108384	9.40101e-13	5.19512e-13	0.000310749	9.52793e-19	3.00418e-05	1.17435e-12	0.000260938	9.40101e-13	5.19512e-13	0.000155219	9.52793e-19
cg01736212	2.1198e-08	4.45691e-08	3.65812e-06	7.62436e-15	3.7958e-10	1.12141e-09	2.08484e-21	2.0812e-08	1.76088e-08	9.14659e-06	7.62436e-15	3.7958e-10	1.12505e-09	2.08484e-21
cg01739354	4.0303e-08	1.64609e-09	1.05668e-06	6.62577e-10	1.58832e-13	2.12696e-11	1.16411e-21	4.069e-08	1.96769e-10	0.00322591	6.62577e-10	1.58813e-13	4.81659e-10	1.16411e-21
cg01741372	0.957252	0.000131981	0.622393	8.15477e-14	3.37198e-13	0.0689333	5.81109e-29	0.957252	0.00015366	0.622167	8.15477e-14	3.37191e-13	0.0689332	5.81109e-29
cg01745789	1.51242e-07	0.00152525	1.32055e-06	6.4759e-12	2.58794e-18	1.15068e-06	7.21836e-36	2.60032e-08	0.00155272	0.000409072	6.4759e-12	2.57578e-18	1.14995e-06	7.21836e-36
cg01752203	0.000368493	0.000259147	0.000826144	1.57089e-14	3.12255e-07	5.64239e-06	3.40363e-20	0.000368474	4.74111e-07	0.00189909	1.57089e-14	3.12255e-07	6.20095e-06	3.40363e-20
cg01756461	1.53367e-09	0.00172344	1.15687e-07	7.86098e-20	3.08461e-19	5.22983e-07	1.30808e-15	1.53335e-09	0.00172594	0.00120663	7.861e-20	3.08442e-19	5.22333e-07	1.30808e-15
cg01757548	5.44913e-08	2.62851e-09	5.87714e-05	5.44943e-13	1.67934e-11	1.06597e-07	1.5715e-33	5.17492e-08	2.3398e-09	5.3022e-05	5.44943e-13	1.67934e-11	9.96194e-08	4.81674e-35
cg01759114	1.00171e-08	0.00647542	0.000538285	2.39316e-12	1.76017e-10	2.46698e-06	3.05529e-08	2.98221e-06	7.48014e-06	2.74639e-05	2.48692e-12	1.76017e-10	2.15516e-09	1.21345e-29
cg01759218	6.62907e-06	1.82027e-08	9.79004e-05	3.04865e-12	9.67133e-09	2.24222e-07	3.9809e-47	6.62531e-06	2.46631e-09	0.002174	3.04865e-12	9.67133e-09	2.02083e-07	2.15873e-49
cg01761236	5.62532e-06	2.87256e-10	0.000132317	8.72854e-18	4.59294e-12	8.39782e-05	7.12748e-18	5.61976e-06	1.38079e-11	0.000537017	8.72107e-18	4.59294e-12	8.39781e-05	7.12748e-18
cg01761966	2.3788e-08	4.06117e-10	0.000119984	5.13421e-12	1.76457e-11	2.53791e-10	1.77329e-37	2.37976e-08	4.36241e-10	0.000136672	5.13421e-12	1.76457e-11	2.45241e-10	1.77333e-37
cg01765164	1.75545e-06	4.08535e-08	1.04837e-05	1.68721e-13	1.16872e-13	0.0355685	1.14204e-28	1.22143e-13	2.8657e-08	0.00799436	1.68721e-13	1.16872e-13	0.0355685	1.14204e-28
cg01766908	0.707898	8.93558e-06	0.00138591	9.77783e-21	6.66125e-23	2.93826e-11	2.07451e-36	1.63925e-10	1.00622e-09	0.611077	1.4199e-20	5.20777e-08	2.27536e-13	1.5325e-25
cg01768395	5.83267e-07	3.56338e-11	0.0509265	7.12719e-10	7.38198e-18	8.36953e-12	1.29989e-37	5.27715e-07	2.9135e-08	7.64817e-06	7.12719e-10	2.54589e-22	8.80622e-12	8.43581e-36
cg01768446	8.88172e-09	6.50186e-06	0.000213858	7.33238e-07	4.17017e-19	2.64964e-09	7.56587e-11	2.26342e-09	4.32079e-05	6.20488e-07	7.33238e-07	4.17017e-19	6.42518e-10	7.56623e-11
cg01777861	6.95274e-06	3.32345e-09	0.000344643	3.50066e-08	5.30054e-10	1.19747e-06	7.24394e-20	6.94897e-06	1.05088e-09	0.000873275	3.50066e-08	5.30053e-10	1.19695e-06	7.24394e-20
cg01778939	1.42674e-08	3.02973e-09	0.000863225	6.6936e-18	5.06473e-23	0.000945229	4.10649e-13	1.42139e-08	3.78964e-09	0.00166131	6.6936e-18	5.06469e-23	0.000945179	4.10649e-13
cg01780981	9.96062e-06	1.30121e-05	0.000433251	2.01567e-17	1.28316e-10	8.78313e-10	2.23348e-28	9.95603e-06	1.31181e-05	0.00105976	2.01567e-17	1.28316e-10	8.62483e-10	2.23348e-28
cg01781867	3.95452e-11	4.59187e-08	0.00972691	3.12303e-10	4.24612e-14	3.68467e-13	1.04115e-28	0.00061035	1.80673e-08	1.33944e-06	3.12303e-10	4.06432e-14	2.83004e-15	1.04115e-28
cg01783101	6.38583e-07	1.54653e-11	0.000139821	2.94228e-09	2.25139e-14	3.03189e-09	7.31702e-26	4.67821e-07	0.00283233	1.46298e-07	3.79626e-09	2.24887e-14	3.00912e-09	8.86842e-42
cg01784265	1.31297e-06	1.99391e-07	3.06684e-05	9.67244e-11	7.67248e-23	0.00114863	3.12514e-30	1.3114e-06	2.05958e-07	0.000100962	9.67244e-11	7.67231e-23	0.00114861	3.12514e-30
cg01785233	3.31796e-07	5.11323e-06	0.120011	1.21813e-07	6.31056e-13	3.19701e-11	3.19323e-15	5.32697e-07	3.12654e-05	1.69253e-05	1.21813e-07	2.46387e-12	6.69751e-08	3.19323e-15
cg01790032	1.05045e-06	4.18676e-05	0.00347003	2.37968e-10	1.02122e-15	5.72165e-06	7.0691e-28	1.0493e-06	4.05841e-05	0.0051805	2.37968e-10	1.02122e-15	5.71923e-06	7.0691e-28
cg01791034	2.79615e-07	2.03197e-07	1.20444e-05	8.89934e-17	1.66785e-08	1.91925e-07	4.28325e-28	6.77437e-08	2.10782e-07	7.3254e-07	8.89934e-17	1.66785e-08	1.91475e-07	4.28325e-28
cg01795955	1.134e-14	0.00471377	0.00157796	1.05729e-12	6.74523e-20	3.66442e-07	2.0323e-09	3.83093e-16	0.00471416	0.00461017	1.05729e-12	6.74515e-20	3.66152e-07	2.0323e-09
cg01797371	2.44508e-05	5.00768e-06	0.00022457	1.07197e-17	2.41183e-14	1.12216e-12	4.56506e-25	2.44422e-05	5.17599e-06	0.000789558	1.07197e-17	2.41182e-14	1.14055e-12	4.56506e-25
cg01797450	5.94091e-07	6.8497e-06	0.00125454	4.5996e-14	3.71935e-09	4.48164e-07	1.84642e-38	4.70717e-08	9.23654e-08	5.35424e-05	4.59887e-14	3.08799e-15	4.49211e-07	1.54587e-38
cg01801826	1.18646e-06	1.95003e-08	0.00146269	2.17555e-20	9.01066e-08	2.8411e-08	2.70147e-20	1.23215e-06	1.78093e-08	2.79019e-05	2.17555e-20	1.85184e-10	0.000492994	2.70147e-20
cg01802415	0.000118656	0.196398	8.04297e-05	1.7682e-08	1.35538e-09	1.58089e-07	2.7037e-23	0.000118648	0.180213	0.00129444	1.7682e-08	9.62139e-22	1.02759e-10	2.7037e-23
cg01803724	8.7962e-11	3.29975e-10	2.62794e-05	1.86036e-17	2.74686e-09	1.41517e-08	5.55535e-28	5.29504e-11	1.47486e-08	0.000237111	6.75832e-06	3.48324e-16	4.38628e-08	5.55535e-28
cg01804193	0.00106351	2.16569e-07	0.00131796	3.31732e-15	3.14623e-09	7.80381e-15	1.68088e-23	0.00106346	3.64219e-07	0.00142456	3.31732e-15	3.14622e-09	5.62792e-15	1.68088e-23
cg01806741	1.16733e-10	0.000282635	0.000194648	7.83059e-10	1.12384e-13	3.986e-08	2.00617e-23	1.14161e-10	0.000283464	0.000469748	7.83059e-10	1.12384e-13	3.96565e-08	2.00617e-23
cg01807408	1.43321e-09	7.24307e-06	0.000150898	6.51045e-22	1.80262e-19	5.12499e-07	9.26413e-25	1.42597e-09	6.47278e-06	0.000392121	8.33532e-22	1.8026e-19	5.17222e-07	9.26413e-25
cg01807768	0.000142312	0.000622921	4.55001e-05	2.16451e-11	5.90023e-06	6.47918e-07	1.76548e-43	0.000142326	0.000624783	1.9244e-05	2.16451e-11	5.90023e-06	6.47793e-07	1.21761e-46
cg01807862	3.7267e-05	7.22296e-08	0.000972106	2.3056e-15	7.52931e-12	8.04116e-07	4.12263e-19	3.72655e-05	6.79907e-08	0.00142311	2.3056e-15	7.52931e-12	1.23287e-06	4.12263e-19
cg01810329	1.29211e-07	0.000555135	1.18589e-06	6.52693e-18	1.84e-06	1.06783e-05	6.4357e-22	1.28632e-07	0.000243726	1.45604e-05	6.52694e-18	1.84e-06	1.07682e-05	6.4357e-22
cg01811418	2.41296e-12	5.35312e-08	0.000308043	5.96233e-09	1.24757e-09	2.44302e-07	1.75757e-38	1.19813e-09	1.45926e-07	0.000106795	5.96233e-09	1.22951e-09	1.42931e-11	1.12981e-32
cg01813327	1.34821e-05	8.33059e-06	0.000639923	4.12607e-11	3.97038e-17	3.61483e-09	2.48024e-16	1.34842e-05	1.18635e-05	0.00182038	4.12606e-11	3.97038e-17	3.48659e-09	2.48024e-16
cg01815292	2.16029e-09	0.000628727	0.000117506	2.15429e-20	7.13204e-20	2.13224e-05	2.59827e-25	2.16028e-09	0.000629456	0.00319738	1.48328e-14	2.77654e-18	2.13097e-05	2.59367e-25
cg01815720	1.25447e-12	5.61097e-08	7.24365e-05	1.41824e-09	7.07975e-09	1.37727e-06	3.76111e-15	1.7455e-09	5.31589e-08	9.62529e-05	1.41824e-09	7.07974e-09	1.37475e-06	3.76111e-15
cg01817364	0.0017127	1.24535e-06	0.00347551	2.17249e-13	3.53757e-18	5.22781e-10	4.00831e-23	0.00166257	6.29231e-09	0.00109497	2.17253e-13	1.11779e-16	8.39692e-10	4.00831e-23
cg01819512	2.74297e-07	2.76877e-06	4.19198e-06	8.59998e-16	3.39022e-13	6.93532e-08	6.60424e-25	2.5976e-07	2.87195e-06	0.000955953	8.59998e-16	3.39022e-13	6.78682e-08	6.60424e-25
cg01819572	3.88164e-05	0.000238141	0.000497899	9.5819e-10	4.20073e-14	3.82431e-13	1.83305e-37	3.88206e-05	0.000239152	0.000479046	9.5819e-10	4.20072e-14	4.83773e-13	1.83301e-37
cg01821429	7.00109e-10	1.95052e-05	0.000110043	2.20564e-22	4.05509e-19	1.70205e-08	6.55094e-13	3.78623e-12	1.96131e-05	0.000552531	2.20564e-22	4.05509e-19	1.7056e-08	6.55094e-13
cg01823414	3.04453e-05	0.0037706	0.000145119	7.23326e-09	2.52669e-24	4.46649e-11	3.36702e-15	3.04177e-05	0.00377127	8.41805e-06	7.23326e-09	2.52141e-24	8.90544e-10	3.36702e-15
cg01824931	9.05843e-07	1.54286e-05	3.07117e-05	3.65659e-14	1.57708e-26	1.89771e-07	8.21003e-17	5.75053e-07	2.9795e-07	0.00280855	3.65658e-14	1.31593e-26	1.91889e-07	8.21003e-17
cg01825818	2.03735e-09	4.646e-07	0.0493952	7.87269e-18	7.80711e-06	2.82891e-10	1.03737e-39	2.48329e-06	1.71046e-06	9.03336e-05	7.87514e-18	3.61509e-14	1.77528e-15	1.03888e-39
cg01828414	1.21478e-05	8.87641e-07	0.000541751	5.69026e-14	4.40237e-17	8.22731e-09	2.18354e-42	1.21238e-05	1.251e-06	0.000805288	5.69026e-14	2.98139e-25	8.24424e-09	3.43373e-47
cg01830271	1.45271e-06	2.0201e-07	0.0390692	1.74238e-20	0.00119594	5.59383e-09	1.2024e-12	1.20876e-06	7.95605e-06	2.87671e-06	1.74238e-20	5.82834e-05	5.52011e-09	1.2024e-12
cg01833886	9.05338e-08	4.28545e-06	0.000217891	1.34114e-15	1.47456e-08	6.2229e-08	4.75188e-21	9.01195e-08	4.2598e-06	0.000330313	1.34114e-15	1.47456e-08	6.18728e-08	4.75188e-21
cg01836861	4.09185e-08	7.6062e-06	0.000404989	1.48346e-24	4.44321e-27	2.08221e-09	7.7753e-15	2.94679e-08	7.61222e-06	0.000808947	4.15672e-24	1.64849e-27	1.65096e-09	7.7753e-15
cg01839492	1.01816e-06	6.20741e-10	3.98797e-06	4.51189e-22	2.05893e-09	1.00464e-10	6.74238e-11	1.01441e-06	9.23215e-08	9.32555e-06	4.51189e-22	2.05893e-09	9.59348e-11	6.74238e-11
cg01840183	4.87315e-07	0.000119332	7.97197e-06	1.5056e-24	4.60138e-07	4.4931e-08	6.153e-43	4.86006e-07	0.000118094	0.000137494	5.99005e-21	4.60138e-07	4.43543e-08	2.94419e-46
cg01841839	1.39533e-05	0.000734228	0.00122472	1.29357e-15	1.04871e-14	1.4345e-05	6.32003e-31	1.39487e-05	0.000733625	0.00130991	1.29357e-15	1.04871e-14	1.43415e-05	6.32003e-31
cg01848115	7.03973e-07	9.50413e-08	0.0243315	0.000412595	5.13457e-17	2.05582e-10	0.000900499	9.52478e-07	4.66667e-09	5.09774e-07	2.12142e-16	5.13457e-17	1.94336e-10	1.07765e-19
cg01854967	2.18801e-07	0.000367853	0.000229664	6.4805e-16	1.09937e-13	3.81467e-07	3.88428e-34	2.18489e-07	7.02302e-09	0.000482012	6.4805e-16	1.09937e-13	2.81958e-05	3.88428e-34
cg01857838	1.67303e-07	4.68917e-08	0.000246949	2.12122e-05	7.73642e-18	1.3443e-11	4.73411e-32	1.67275e-07	6.71967e-11	0.000403486	2.12122e-05	7.73531e-18	1.2067e-11	4.73411e-32
cg01858698	0.000208942	1.7667e-05	3.69412e-05	8.145e-10	8.14706e-12	5.2565e-07	2.54547e-32	0.000208766	1.7307e-05	0.00734027	8.145e-10	2.37615e-15	5.71569e-07	2.05301e-41
cg01858895	5.61191e-10	1.74568e-06	4.96636e-05	8.85744e-14	4.02482e-15	1.09263e-08	1.29698e-12	5.33677e-10	1.80929e-06	0.000159192	8.85744e-14	4.02482e-15	1.08917e-08	1.29698e-12
cg01859237	1.33686e-09	4.34013e-10	6.75201e-06	3.53325e-11	5.96376e-12	0.0014195	2.64383e-16	1.3028e-09	5.52852e-10	1.49504e-05	3.53325e-11	5.96376e-12	0.00141949	2.64383e-16
cg01861657	9.22483e-06	4.79604e-14	0.00347404	1.0557e-10	1.63536e-16	2.44005e-09	4.70767e-16	9.23474e-06	4.96878e-06	1.01038e-06	1.05573e-10	1.63509e-16	2.15016e-09	4.70767e-16
cg01862641	1.7906e-07	8.04298e-07	8.51137e-07	6.55386e-10	2.22224e-08	1.38045e-05	1.19286e-47	4.45561e-06	7.87474e-07	0.00111235	6.55386e-10	2.22226e-08	3.08946e-09	8.48194e-48
cg01864836	2.5395e-06	6.35055e-05	3.85682e-05	6.80498e-18	6.35e-18	5.5594e-09	3.61149e-11	5.73863e-07	6.22956e-05	0.000324952	6.80498e-18	6.89938e-18	5.75505e-09	3.61149e-11
cg01869093	5.80204e-11	2.38167e-05	3.23992e-05	1.65426e-13	1.03197e-12	9.07448e-06	3.89973e-36	5.76536e-11	2.35904e-05	0.00041049	1.65426e-13	1.03197e-12	9.07231e-06	1.49326e-37
cg01871427	1.28095e-10	1.00844e-06	0.00190843	1.37439e-12	6.08782e-11	3.7553e-09	3.17284e-12	1.18229e-10	1.04699e-06	5.10413e-06	1.37438e-12	6.08778e-11	3.73453e-09	3.17284e-12
cg01874877	2.69567e-08	3.3804e-11	5.95821e-05	1.59263e-07	9.16103e-26	5.48259e-08	1.87399e-43	2.69394e-08	1.89345e-11	9.7009e-07	1.59263e-07	8.91278e-26	5.46128e-08	6.28805e-42
cg01877936	1.94414e-11	8.82156e-10	7.71562e-07	3.49228e-08	2.05015e-14	1.70186e-08	2.11074e-12	1.85465e-11	6.83402e-10	2.03133e-05	3.49228e-08	2.05014e-14	1.68169e-08	2.11074e-12
cg01878366	4.10008e-09	2.83437e-12	0.00395542	1.95954e-21	7.4237e-15	2.38607e-05	7.36608e-27	4.01021e-09	6.99591e-09	7.54536e-09	1.95954e-21	7.41794e-15	2.38576e-05	7.36608e-27
cg01881287	4.33625e-05	3.54231e-09	0.000221853	1.2789e-07	1.91512e-10	4.51453e-13	1.18876e-31	4.33514e-05	4.19341e-09	0.000494	1.2789e-07	1.91512e-10	1.36334e-13	1.18876e-31
cg01882541	0.00252981	2.40044e-08	0.00286438	1.37111e-14	4.95205e-13	6.04339e-11	4.60794e-47	0.00252975	2.47889e-08	0.00378113	1.37111e-14	4.95205e-13	5.96824e-11	1.69412e-52
cg01885948	5.68468e-09	1.76423e-05	2.11407e-05	8.47454e-11	1.26251e-12	3.10429e-06	8.11221e-37	5.42241e-09	1.77338e-05	4.06462e-05	8.47454e-11	1.26251e-12	3.20087e-06	2.99212e-63
cg01891259	0.000338828	1.24283e-07	0.000789799	4.41457e-18	8.59507e-12	4.72442e-06	5.82292e-30	0.000338794	1.09128e-07	0.00159679	4.41458e-18	8.59506e-12	4.71258e-06	5.82292e-30
cg01894192	0.000128656	6.13172e-06	5.83151e-06	8.50531e-10	1.06656e-13	5.76658e-11	2.04087e-16	0.000128568	6.41583e-06	0.029522	8.50531e-10	1.06656e-13	5.57487e-11	2.04087e-16
cg01896085	1.19702e-07	9.22187e-07	4.95941e-07	4.78365e-11	7.06083e-26	2.32407e-05	3.19848e-19	2.83254e-08	3.13919e-07	0.000940682	4.78365e-11	1.82259e-24	2.32247e-05	3.19848e-19
cg01898225	6.50847e-08	2.03353e-09	0.000344507	1.45148e-16	9.07175e-32	1.19192e-07	2.69316e-31	6.41441e-08	2.44873e-09	6.02899e-06	1.45148e-16	2.36826e-30	1.19082e-07	2.69316e-31
cg01901101	5.68093e-05	5.75483e-08	5.40745e-05	8.07511e-24	1.48677e-16	3.04771e-06	1.63034e-38	5.67784e-05	5.28005e-08	7.17878e-05	8.82812e-24	1.48677e-16	3.04492e-06	9.28017e-39
cg01903440	0.000133802	0.00288765	0.00101238	0.00133254	2.70496e-16	1.68993e-10	2.20656e-18	0.000125221	0.00288715	0.000351427	0.00133254	2.72293e-16	1.58543e-10	2.20656e-18
cg01905690	2.49954e-05	4.40707e-09	0.00316163	6.96838e-14	3.9002e-12	0.00048589	6.09505e-29	2.50275e-05	9.30806e-09	8.88052e-05	6.96824e-14	1.3549e-10	1.55946e-13	6.10328e-29
cg01905967	0.665417	2.68162e-06	1.93435e-05	2.8498e-16	3.09577e-21	1.20866e-10	5.01941e-10	1.26154e-05	6.23552e-07	0.267007	2.8498e-16	8.20072e-13	1.18742e-10	1.96999e-30
cg01910236	9.17232e-09	2.77e-05	4.07454e-07	3.57873e-36	3.03913e-13	3.20724e-11	1.70299e-20	1.74641e-07	4.2335e-07	0.0034648	3.55268e-29	3.03896e-13	3.4529e-11	1.70299e-20
cg01915328	1.45002e-10	2.23954e-05	4.35803e-05	9.37523e-14	1.49915e-12	8.51471e-06	2.0128e-38	1.29415e-10	2.22196e-05	0.000341034	9.37524e-14	1.49915e-12	8.51308e-06	7.74155e-40
cg01916237	3.16185e-06	0.00103637	1.99744e-05	6.97297e-24	2.53041e-15	1.4613e-08	7.03197e-29	3.15088e-06	0.000137175	0.00107896	2.21397e-19	1.12781e-16	2.29715e-08	7.03197e-29
cg01919567	2.81525e-09	1.16187e-05	3.3377e-05	1.2532e-09	2.54664e-22	6.7976e-10	2.38728e-16	2.74035e-09	0.000117212	7.29842e-05	1.2532e-09	2.54652e-22	6.33321e-10	2.38728e-16
cg01920536	2.54846e-07	1.43724e-06	0.000123403	5.31183e-17	1.82477e-18	4.90971e-09	7.4605e-22	2.54662e-07	1.39219e-06	0.000152932	5.31183e-17	1.82476e-18	4.92156e-09	7.4605e-22
cg01923075	1.67022e-09	3.82448e-08	4.02287e-07	4.8695e-11	1.09052e-07	4.29046e-08	5.37869e-23	9.4374e-09	7.16496e-09	0.136134	6.40909e-11	1.09038e-07	7.72349e-06	5.56449e-23
cg01927745	3.60011e-12	1.24676e-07	0.000553577	1.75373e-11	2.3092e-12	7.39236e-08	5.05428e-21	1.29175e-12	1.45734e-07	0.00157598	1.75373e-11	2.3092e-12	7.36916e-08	5.05428e-21
cg01930756	8.04241e-07	0.00100941	0.00406267	4.08353e-13	1.01789e-11	3.05188e-05	1.11802e-26	8.04052e-07	0.00101163	3.37712e-06	4.08353e-13	1.01789e-11	3.05057e-05	1.11805e-26
cg01932076	1.81549e-05	3.47765e-08	1.06366e-05	7.69937e-12	3.54044e-19	7.75358e-09	1.78783e-13	1.86568e-05	1.06034e-06	0.0140631	7.69936e-12	3.54046e-19	9.50799e-12	1.78783e-13
cg01932361	5.33721e-10	5.53001e-06	0.00998678	3.02363e-06	8.78611e-17	3.57228e-06	3.54309e-40	1.98453e-09	5.8098e-07	0.00010353	3.02363e-06	8.7861e-17	3.55843e-06	3.54269e-40
cg01934756	4.13142e-09	4.90574e-06	0.000336027	9.91801e-15	1.53669e-25	4.86856e-11	4.93049e-28	1.36504e-16	4.96102e-06	0.00216466	9.91801e-15	2.35808e-28	4.66351e-11	4.93049e-28
cg01934883	2.82193e-10	3.80172e-07	1.72277e-05	7.0068e-09	4.86856e-14	4.2668e-07	8.25428e-38	2.60947e-10	3.44143e-07	0.000313374	7.0068e-09	4.86858e-14	4.9239e-07	4.82824e-48
cg01935976	1.18536e-07	0.000163812	9.62406e-06	3.63963e-15	9.21274e-10	4.39217e-09	6.43249e-46	1.49608e-13	0.000167759	2.17854e-05	1.41129e-26	9.21267e-10	4.88947e-09	1.24412e-40
cg01937803	1.3717e-05	9.24294e-10	0.00035085	1.65187e-21	6.8994e-12	0.0014978	7.35895e-18	1.37121e-05	2.22315e-05	0.000959633	1.65187e-21	6.8994e-12	2.72704e-06	7.35895e-18
cg01938825	6.20988e-07	0.000299291	0.00182913	2.11004e-13	9.8342e-16	1.23119e-08	7.6613e-27	6.20188e-07	0.000299823	0.00348346	2.11004e-13	9.83419e-16	1.2266e-08	7.6613e-27
cg01943692	0.00339147	0.000261551	0.00323049	3.87152e-10	1.34304e-13	1.51857e-17	3.60494e-45	0.00339142	0.000261794	0.00388464	3.87152e-10	1.34304e-13	6.93067e-18	8.90753e-47
cg01950077	8.99719e-06	5.60615e-10	0.000341025	3.78175e-13	6.51102e-16	4.79204e-10	1.73619e-33	8.97308e-06	7.56336e-09	0.00190246	3.78175e-13	6.51102e-16	4.78628e-10	1.73605e-33
cg01953482	7.49169e-09	0.000146325	1.84763e-05	1.19173e-14	1.2406e-19	0.000293403	4.08772e-18	1.06863e-07	0.000146235	0.00851869	5.01435e-19	2.05158e-10	0.000293321	4.08772e-18
cg01955962	0.000817734	1.60192e-08	0.000939189	8.56156e-27	2.21033e-30	7.00834e-08	8.60699e-34	0.000817479	7.69957e-07	0.00163609	7.12466e-27	1.24618e-25	7.00312e-08	8.60699e-34
cg01957150	2.04543e-08	0.000146804	1.88456e-05	1.17081e-19	9.13472e-12	1.08961e-13	9.05901e-24	2.4599e-09	0.000120192	5.38445e-05	4.18013e-28	9.13472e-12	2.24192e-12	9.05901e-24
cg01959050	2.6006e-06	1.23683e-10	6.60958e-07	1.27068e-08	1.17113e-10	5.23802e-08	3.38437e-39	2.5984e-06	1.97737e-10	8.3742e-06	1.27068e-08	1.17113e-10	5.22849e-08	3.38401e-39
cg01960686	2.95119e-06	3.86003e-05	4.31825e-05	3.16835e-09	7.82461e-19	6.32688e-08	2.46578e-20	2.50455e-07	3.79439e-05	0.00366838	1.26796e-14	3.39876e-20	1.43212e-07	2.46578e-20
cg01960748	2.82063e-08	1.42935e-07	6.76345e-05	2.04959e-08	3.06166e-19	2.38881e-10	5.84374e-22	0.000118426	2.53352e-06	0.000180233	1.21638e-09	7.38907e-20	2.38281e-10	5.84374e-22
cg01965822	1.06481e-07	7.67387e-06	1.2808e-05	1.37827e-10	7.57581e-17	1.08581e-09	1.1244e-17	1.0563e-07	7.76691e-06	2.94489e-05	1.37827e-10	7.5758e-17	1.06424e-09	1.1244e-17
cg01966891	5.49968e-08	1.3695e-08	1.15736e-05	3.54456e-21	1.35015e-16	1.11233e-05	8.41503e-17	5.52187e-08	1.54215e-08	9.35816e-06	3.54456e-21	1.35004e-16	1.11214e-05	8.41503e-17
cg01969701	2.16469e-07	4.09834e-06	2.17495e-06	5.90206e-18	2.72693e-11	7.28624e-10	4.16438e-26	1.18347e-09	4.25345e-06	6.07412e-06	5.90206e-18	2.72693e-11	7.96912e-11	4.16438e-26
cg01971667	0.000424712	2.41693e-06	0.00157106	2.09681e-15	2.47033e-18	3.60462e-09	3.52343e-42	0.000424184	2.68999e-06	0.000620098	2.09698e-15	2.47024e-18	5.82681e-10	5.28763e-42
cg01976784	0.000647332	3.52529e-05	0.000762498	1.03313e-25	5.30162e-11	6.75727e-09	3.29829e-15	0.000647183	3.56043e-05	0.0369614	1.49922e-20	5.30161e-11	3.91253e-09	3.29829e-15
cg01982516	5.85083e-08	1.31972e-05	6.28318e-05	1.68083e-09	3.09558e-10	1.77105e-06	2.57054e-35	5.56064e-08	1.32927e-05	0.0410761	1.68083e-09	3.09558e-10	4.65068e-07	2.8446e-35
cg01987224	1.3207e-06	1.29691e-10	0.000541822	2.3264e-13	1.59927e-12	2.04729e-06	4.97563e-40	1.31748e-06	1.78807e-10	0.000364488	2.3264e-13	1.59927e-12	2.04574e-06	4.97466e-40
cg01988136	0.000169911	7.67628e-10	0.00888225	4.96491e-11	4.8843e-15	3.92875e-07	1.46777e-30	8.43511e-09	4.24583e-06	0.000199907	4.96491e-11	2.0656e-19	4.41295e-07	1.46777e-30
cg01990695	0.00130028	3.38854e-05	2.3557e-06	1.13387e-07	1.28277e-20	6.35201e-09	1.69276e-28	5.51464e-16	7.64362e-08	0.631502	2.36749e-15	1.28276e-20	6.72875e-09	1.69276e-28
cg01992107	2.62142e-08	4.28751e-06	4.81058e-05	2.58792e-11	1.77497e-09	1.05369e-08	3.82813e-33	2.33469e-08	3.99413e-06	0.000177536	2.58792e-11	1.77497e-09	1.01832e-08	3.82813e-33
cg01992765	3.17345e-10	3.42469e-10	0.000674956	2.37325e-12	4.15396e-15	1.8347e-08	1.34651e-23	3.69577e-08	0.60804	7.19197e-05	2.37414e-12	4.15386e-15	9.86657e-09	1.35419e-23
cg01994014	1.07801e-11	3.62304e-06	0.00196267	8.85354e-24	1.15045e-17	1.62773e-06	2.55406e-18	2.16263e-09	3.64987e-06	0.006092	8.06576e-23	1.15044e-17	2.89407e-06	2.55406e-18
cg01996343	1.93704e-06	1.02172e-05	0.000118419	1.36531e-13	1.1364e-09	1.09417e-08	2.56385e-29	1.84765e-06	1.02977e-05	0.000889361	1.36531e-13	1.11788e-09	9.91207e-09	2.56385e-29
cg02000275	4.1594e-06	6.95966e-05	0.00209397	3.93302e-17	0.000956862	0.00619417	1.11528e-44	3.51781e-05	7.26762e-05	2.71665e-06	3.92418e-17	7.97179e-21	2.54874e-10	6.14069e-35
cg02000426	1.91039e-05	4.15344e-09	2.18211e-05	1.06794e-11	1.50159e-10	2.44531e-08	9.23794e-14	1.90236e-05	2.48171e-09	4.63068e-05	1.06794e-11	1.50159e-10	2.42915e-08	9.23794e-14
cg02002217	2.7643e-05	3.204e-06	0.000156515	1.33531e-13	1.17066e-19	1.75189e-09	4.75455e-23	2.76514e-05	3.39296e-06	0.000202531	1.33531e-13	1.16923e-19	1.73466e-09	4.75455e-23
cg02005490	4.48417e-06	6.92606e-09	0.000155413	1.34543e-12	1.25925e-15	3.03007e-11	1.35353e-28	4.47773e-06	7.92308e-09	0.000378867	1.34543e-12	1.25925e-15	2.90239e-11	1.35353e-28
cg02006854	2.68459e-10	2.44482e-05	4.91321e-07	3.06774e-15	2.028e-11	9.20395e-07	9.17258e-40	2.61672e-10	2.45983e-05	8.80338e-07	3.06774e-15	2.028e-11	9.19546e-07	9.14743e-40
cg02010686	1.47145e-10	1.93617e-05	0.000146781	1.45782e-17	1.08551e-09	0.00498573	1.08803e-21	3.38303e-10	1.9495e-05	4.87255e-05	1.45745e-17	1.08551e-09	0.00498562	1.08803e-21
cg02015741	1.58088e-08	7.2898e-08	3.00772e-06	7.1994e-24	1.09927e-16	1.9309e-08	3.15987e-09	1.92231e-09	1.39701e-06	7.91492e-05	1.16999e-23	1.09924e-16	1.92067e-08	3.15987e-09
cg02018681	2.6744e-07	9.98822e-05	9.56061e-05	1.17025e-11	9.23157e-19	1.43242e-08	9.064e-18	2.41942e-08	1.10364e-05	2.86584e-05	5.25636e-18	6.4042e-24	0.000273013	9.064e-18
cg02019805	2.08933e-05	2.40562e-07	0.000407628	8.98479e-14	1.62284e-11	8.47335e-08	6.77503e-27	0.000161092	8.84047e-08	0.00119125	8.98479e-14	1.1066e-10	1.42239e-08	6.77503e-27
cg02020483	1.16204e-08	4.70207e-05	0.000203888	5.03329e-15	3.01684e-13	6.44155e-09	7.17527e-14	1.15809e-08	4.78673e-05	2.73144e-05	5.03328e-15	3.01683e-13	6.3615e-09	7.17527e-14
cg02021288	1.04501e-07	4.2474e-07	0.000123321	0.815846	7.57324e-15	2.24332e-05	3.31058e-19	1.04502e-07	0.00339166	0.000656584	0.815846	6.00899e-23	4.68452e-14	3.31058e-19
cg02023167	3.94594e-08	0.000167586	0.00010369	2.10309e-16	6.89283e-22	1.30421e-11	1.4023e-26	3.95572e-08	0.000168325	0.00080188	2.10309e-16	6.89237e-22	1.29329e-11	1.4023e-26
cg02027429	1.8784e-09	2.51622e-05	2.59054e-05	1.31403e-12	5.33923e-18	1.24258e-06	1.75978e-08	3.30299e-09	2.48524e-05	0.000899425	1.31403e-12	4.5747e-23	4.12081e-08	1.75978e-08
cg02029564	4.3778e-09	2.38132e-08	1.28154e-07	5.05393e-18	7.47885e-17	7.61621e-06	2.06537e-13	7.22103e-09	4.63457e-08	0.000271481	5.05393e-18	7.47716e-17	7.63828e-06	2.06537e-13
cg02038558	0.398602	0.0978055	2.89131e-05	2.07743e-06	6.48309e-18	0.00091399	1.72459e-18	3.89876e-07	0.000531099	0.306288	2.07743e-06	2.73932e-10	2.1535e-07	3.77595e-24
cg02041677	1.03873e-09	3.86866e-08	1.74611e-05	4.61161e-16	0.243028	4.29852e-06	1.75742e-39	2.86863e-09	2.54124e-07	0.00024124	4.61161e-16	7.45976e-20	1.22681e-12	9.07469e-45
cg02043622	8.42124e-08	0.00013864	4.56348e-05	7.71412e-07	1.22522e-13	7.99614e-07	5.96246e-44	8.22196e-08	0.000138376	0.000230928	7.71412e-07	1.22522e-13	7.99002e-07	5.3899e-48
cg02045948	1.40606e-10	2.07379e-06	1.68256e-05	5.27757e-10	1.85387e-13	9.36831e-07	1.2475e-38	1.41565e-10	2.06338e-06	2.46777e-05	5.27757e-10	1.85387e-13	9.36746e-07	5.70247e-41
cg02049229	2.45821e-07	0.000173291	0.000289509	4.2642e-15	5.68019e-12	1.134e-06	7.83298e-18	2.42616e-07	0.000174615	0.000372988	4.2642e-15	5.68008e-12	1.13127e-06	7.83298e-18
cg02049682	0.000183771	2.07328e-07	0.000236029	1.93204e-06	2.71447e-20	1.68964e-07	6.98693e-15	0.000183704	3.47966e-07	0.000518137	1.93204e-06	2.71431e-20	1.67964e-07	6.98693e-15
cg02054232	8.84082e-06	3.72733e-07	0.0355485	7.78629e-14	6.37618e-15	3.65225e-09	1.13178e-34	9.0509e-06	1.60235e-06	9.01476e-06	7.78625e-14	6.61111e-15	2.65856e-06	1.12549e-34
cg02055264	9.76071e-10	1.04783e-05	0.000103185	4.88365e-11	6.167e-07	1.72241e-05	1.96148e-18	9.77926e-10	1.0252e-05	0.000952633	1.65709e-17	6.16699e-07	1.76667e-05	1.96148e-18
cg02055353	0.0168894	6.16959e-11	0.0529525	0.173001	1.13614e-07	1.60148e-05	1.01641e-15	5.4975e-13	0.16548	0.00269721	1.01481e-25	7.27883e-15	1.55945e-05	1.01641e-15
cg02055540	3.72142e-08	3.49991e-09	0.00185406	2.76788e-07	4.80635e-21	6.51242e-06	5.6466e-41	3.71917e-08	4.80096e-09	0.000190255	2.76788e-07	1.09324e-09	6.42796e-06	6.57075e-50
cg02058358	2.973e-10	2.53595e-07	0.0193607	1.68645e-22	4.48566e-13	1.06065e-09	5.85656e-17	3.11302e-10	2.33969e-07	1.39658e-05	1.46907e-11	4.49953e-13	5.61512e-10	5.85655e-17
cg02069390	5.60385e-05	1.30874e-06	0.000707281	7.25313e-19	7.37309e-24	1.05179e-10	1.27003e-10	5.60359e-05	1.45065e-06	0.000274845	7.25313e-19	7.37312e-24	1.51833e-10	1.27003e-10
cg02071243	3.03892e-05	4.17175e-06	3.15851e-07	2.60261e-15	2.64605e-10	4.82846e-11	3.70394e-23	2.96665e-05	4.448e-06	0.000178679	2.60261e-15	2.64605e-10	5.06802e-11	3.70394e-23
cg02072400	1.94139e-12	7.3018e-07	4.19345e-06	7.23571e-10	8.25487e-21	1.56929e-10	1.40488e-27	1.63858e-12	9.52791e-07	2.28747e-05	7.23571e-10	8.25414e-21	1.51549e-10	1.40488e-27
cg02074116	1.09781e-08	8.41561e-05	4.95159e-05	7.94886e-13	3.11181e-22	1.06236e-08	7.86851e-24	1.15914e-08	1.03218e-06	0.00106249	7.94886e-13	3.11187e-22	3.54704e-10	7.86851e-24
cg02074763	6.72039e-08	1.4233e-09	5.19034e-05	3.18057e-18	5.14573e-12	5.21582e-06	9.29875e-26	6.67483e-08	1.7235e-09	0.000121676	3.18057e-18	5.14573e-12	5.21369e-06	9.29875e-26
cg02076284	1.00196e-08	1.66608e-06	0.336808	6.6495e-11	5.09343e-17	0.000892665	1.20687e-29	8.01558e-09	7.092e-07	4.93378e-06	6.6495e-11	5.09342e-17	1.88957e-11	1.20687e-29
cg02076624	2.57726e-06	2.88492e-07	0.0138494	1.03889e-10	2.4098e-14	5.273e-10	1.79452e-27	2.94316e-06	3.3592e-08	1.45594e-05	1.03881e-10	1.74048e-14	0.00955916	1.79452e-27
cg02076629	5.02028e-07	2.97401e-05	0.00755265	9.52505e-21	4.27533e-15	6.70631e-10	1.07878e-23	1.10818e-05	1.00046e-07	8.90344e-05	3.37576e-09	4.2889e-15	1.67244e-09	3.01109e-30
cg02077472	1.51607e-06	2.53933e-06	0.000676483	5.03838e-09	4.08756e-17	3.22471e-07	9.63794e-27	1.51526e-06	2.80687e-06	0.00125012	5.03838e-09	4.08757e-17	3.75374e-10	6.19362e-30
cg02085147	1.48864e-09	4.3515e-07	0.000184103	0.00098388	3.15279e-07	5.42112e-10	4.18836e-18	2.86418e-09	1.65087e-07	0.000471741	0.000983881	3.15279e-07	5.19668e-10	4.18836e-18
cg02088366	1.35742e-08	6.69347e-09	0.0010637	1.99836e-25	3.75051e-13	5.60427e-07	2.36707e-21	1.39199e-08	0.000177513	0.000159528	3.87872e-19	3.75039e-13	5.42e-07	2.36707e-21
cg02095946	0.000725221	1.75948e-06	5.86415e-06	1.56023e-15	3.52644e-15	2.5724e-09	7.18526e-19	3.6707e-13	9.57881e-06	0.00734342	3.08569e-15	4.59213e-10	2.30826e-09	7.18526e-19
cg02096792	5.58628e-08	0.00258608	0.00798418	1.08627e-12	4.04831e-22	3.13748e-05	1.38197e-20	5.57862e-08	0.000657564	0.00343043	1.08627e-12	4.04832e-22	2.84982e-10	1.38197e-20
cg02097190	7.58498e-06	7.42065e-09	0.000391931	2.37294e-13	1.37839e-18	1.64318e-10	2.15382e-19	7.57859e-06	1.06242e-08	0.00120449	2.37294e-13	1.37838e-18	1.5377e-10	2.15382e-19
cg02097674	2.37343e-06	1.3085e-08	5.98261e-07	2.67886e-05	3.40099e-13	1.27014e-10	1.14599e-27	2.42005e-06	2.39839e-07	0.00402573	2.67886e-05	8.98037e-18	0.00358089	1.14599e-27
cg02102546	1.5184e-05	2.18623e-07	2.41675e-05	1.53391e-06	7.99733e-27	2.68157e-06	4.59133e-28	1.52027e-05	2.13907e-06	0.000304219	1.53391e-06	7.96452e-17	2.65879e-06	4.59133e-28
cg02104049	1.01845e-12	1.25283e-06	3.21514e-07	9.40403e-21	1.82842e-09	1.47229e-07	1.82246e-23	0.947334	1.17534e-06	0.937948	7.93194e-19	1.82842e-09	1.76489e-10	1.69833e-23
cg02104952	1.54633e-06	2.86772e-06	0.000302076	1.01072e-14	2.0395e-16	1.1929e-05	6.03399e-33	7.33885e-06	5.15158e-06	6.68864e-07	1.01072e-14	2.04338e-16	6.74382e-11	6.03399e-33
cg02105458	7.94916e-11	6.67213e-08	0.000603528	7.75839e-18	4.47917e-18	5.80439e-09	2.86127e-19	1.31925e-11	1.51025e-06	6.44475e-06	7.75769e-18	4.47881e-18	6.149e-10	2.86127e-19
cg02105481	1.31117e-08	3.56565e-08	2.27317e-05	2.37512e-13	1.55393e-14	3.39945e-10	4.42828e-09	1.02992e-08	1.37818e-06	0.00457321	2.37512e-13	1.55392e-14	3.36866e-10	4.42828e-09
cg02113055	0.000317863	3.72092e-06	0.0545309	1.04774e-10	2.54854e-23	2.41212e-08	4.15764e-19	0.000319954	3.35127e-06	0.000349102	1.04773e-10	4.6826e-25	2.32277e-08	4.15764e-19
cg02114288	0.212837	3.31818e-05	0.195531	1.27811e-09	5.59277e-15	9.48841e-08	7.29167e-45	0.212836	3.31994e-05	0.195909	1.27811e-09	5.59277e-15	9.48677e-08	6.95305e-47
cg02118671	9.41427e-11	7.38157e-06	5.99227e-06	8.15305e-16	1.16706e-10	0.000463142	3.67217e-16	7.90317e-11	7.49081e-06	8.19189e-05	5.27022e-16	1.16706e-10	0.000463138	3.67217e-16
cg02119792	5.11417e-09	0.0273633	0.0014312	6.41013e-24	1.22339e-18	1.4143e-05	3.6504e-39	5.11342e-09	0.0273651	0.00113733	6.42847e-24	1.22339e-18	1.41413e-05	2.45828e-40
cg02121529	1.71046e-06	3.23786e-08	0.000881642	3.76643e-14	3.67451e-10	1.20674e-08	3.36622e-28	7.46183e-17	0.911842	0.0222922	2.16705e-14	3.6746e-10	1.97521e-08	1.60518e-18
cg02123734	3.37418e-06	7.0596e-05	1.29694e-06	2.58007e-09	4.87659e-19	3.88747e-11	4.67451e-26	3.36799e-06	9.77297e-05	0.00145412	2.58007e-09	4.89729e-19	1.22522e-08	4.67262e-26
cg02127172	6.92333e-09	1.9339e-07	9.6385e-05	2.80971e-10	1.76437e-12	5.69978e-07	2.82917e-20	6.80654e-09	2.03428e-07	0.000225789	2.80971e-10	1.76437e-12	5.6874e-07	2.82917e-20
cg02130091	9.04825e-12	0.00304897	0.000163974	4.76976e-17	1.08807e-19	3.13466e-09	3.08823e-31	2.32415e-11	4.76939e-05	0.00190053	9.42313e-13	7.50813e-20	0.000288844	5.76019e-47
cg02131018	4.77699e-11	6.5802e-08	0.00356357	0.000215073	1.3488e-17	2.48246e-07	4.64804e-26	4.7821e-11	8.53922e-08	0.00322135	0.000215073	1.3261e-17	9.42223e-07	4.64804e-26
cg02134353	2.26563e-07	4.67401e-06	9.30898e-05	1.92612e-16	2.07374e-11	4.52741e-10	1.17151e-32	1.34367e-07	4.71425e-06	0.000962144	1.92612e-16	2.07373e-11	4.38976e-10	1.21674e-32
cg02136201	9.3538e-08	7.77898e-09	0.000117654	5.48816e-16	2.73687e-11	2.61937e-05	1.13388e-42	9.29614e-08	3.09111e-09	0.000247317	5.48816e-16	2.73687e-11	2.61958e-05	1.24431e-42
cg02137108	1.77491e-07	6.10945e-09	0.000190157	7.93593e-12	1.24287e-28	5.35896e-08	1.12721e-19	2.2853e-07	2.13956e-09	0.000115387	7.93593e-12	7.9129e-26	5.32643e-08	1.12721e-19
cg02139586	6.84235e-05	2.08216e-07	2.70229e-05	6.96077e-12	1.05425e-14	3.60789e-09	9.47195e-17	1.94821e-08	2.55211e-05	0.000104335	7.13534e-20	1.0529e-14	3.66398e-09	9.47195e-17
cg02141929	1.33021e-06	2.81774e-05	1.51189e-05	1.28178e-13	1.60854e-12	7.98112e-06	6.02448e-30	4.704e-09	0.000139288	0.0714176	3.18314e-23	1.60797e-12	2.5179e-05	6.02449e-30
cg02147194	2.24443e-12	1.23098e-06	0.000371447	1.3469e-12	1.83654e-27	2.75368e-06	3.79478e-20	1.26884e-12	1.34092e-06	0.00100088	1.3469e-12	2.75025e-28	2.75064e-06	3.79478e-20
cg02148421	4.18882e-09	2.37937e-06	7.1782e-05	1.56019e-11	4.51096e-08	3.71844e-09	3.45492e-28	4.13579e-09	1.01885e-07	0.000177717	1.56019e-11	4.51096e-08	3.72804e-09	3.45492e-28
cg02148426	3.5483e-06	2.78666e-05	0.00201709	6.01839e-15	1.82956e-16	0.0870612	1.057e-14	4.49207e-07	1.45699e-06	0.000295026	3.95891e-14	1.82956e-16	2.6829e-14	1.057e-14
cg02148751	1.84527e-08	1.16528e-05	0.000176588	3.03591e-08	1.48695e-15	0.000190298	2.21295e-12	1.82869e-08	1.17791e-05	0.000435925	3.03591e-08	1.48695e-15	0.000190289	2.21295e-12
cg02149899	9.18314e-08	3.94149e-10	0.00759533	6.12382e-11	6.10412e-17	1.14991e-10	4.50712e-43	3.70853e-06	2.24839e-09	0.00023447	6.11582e-11	6.10414e-17	1.08322e-10	3.47305e-37
cg02152091	7.81901e-08	1.4677e-06	3.77988e-05	1.8088e-17	4.50669e-16	0.00679725	3.71973e-24	5.9902e-08	2.26905e-06	8.59554e-05	1.8088e-17	4.50669e-16	0.00679735	3.71973e-24
cg02152128	3.72738e-08	2.09135e-11	0.000173706	2.12996e-10	1.03755e-12	2.19521e-08	3.50844e-31	3.3082e-08	4.70426e-11	0.0163836	2.12996e-10	1.03748e-12	2.1846e-08	5.25959e-46
cg02156296	0.000645553	3.01896e-06	1.19675e-05	1.19175e-12	1.99863e-16	3.35045e-08	6.54857e-22	5.81769e-07	3.57677e-11	0.0232312	1.2574e-12	1.19456e-14	1.13775e-09	6.54857e-22
cg02156723	2.47322e-12	2.04814e-05	1.33432e-05	2.59384e-15	4.32774e-17	2.14182e-09	3.92833e-31	9.30406e-06	0.34227	0.00500074	2.59384e-15	4.32774e-17	1.37588e-11	3.92833e-31
cg02160738	1.09779e-13	3.42936e-07	0.0775912	1.06126e-07	3.60758e-16	0.000243949	3.53154e-25	0.00780666	6.81193e-08	3.90701e-05	1.06126e-07	1.31718e-19	0.000252824	3.53154e-25
cg02162144	3.43084e-06	2.92198e-05	1.32693e-05	1.59739e-16	1.73002e-20	9.96329e-09	6.2255e-18	3.42374e-06	2.94092e-05	3.12615e-05	1.59739e-16	1.73001e-20	9.97497e-09	6.2255e-18
cg02164615	3.4413e-06	3.8144e-06	6.12217e-05	1.20715e-09	1.13941e-18	3.45781e-10	1.12635e-21	3.43956e-06	3.80196e-06	6.0163e-05	1.20715e-09	1.13941e-18	3.07737e-10	1.12635e-21
cg02165801	1.111e-08	9.44472e-06	2.6723e-07	2.77029e-13	2.50957e-12	9.42096e-14	2.12184e-25	1.65416e-06	9.56216e-06	0.000197472	2.76594e-13	7.3672e-19	0.000272775	3.7133e-21
cg02168442	0.00172438	1.03182e-07	0.000263868	2.21138e-09	1.19791e-12	6.87707e-12	6.79661e-23	0.00172413	9.02958e-08	0.000328002	2.21138e-09	1.19791e-12	3.72477e-15	6.79661e-23
cg02168584	9.48664e-10	7.49626e-11	0.000260851	3.38708e-07	2.73626e-12	4.78183e-13	1.75331e-10	9.09052e-10	1.26331e-10	0.000418805	3.38708e-07	2.73626e-12	4.20703e-13	1.75331e-10
cg02174092	2.4542e-07	1.96731e-05	4.31976e-05	1.29772e-20	8.24404e-13	1.41965e-10	3.37745e-25	2.45015e-07	1.95599e-05	0.000491488	1.2977e-20	8.24402e-13	1.38755e-10	3.37745e-25
cg02174765	0.0212409	8.94512e-08	8.7454e-06	5.17865e-14	2.88589e-11	1.31992e-08	8.36716e-16	3.43857e-10	9.48933e-08	0.161826	4.27885e-10	2.88589e-11	1.94956e-13	8.36716e-16
cg02175873	1.81178e-07	2.39828e-07	0.000725524	1.083e-11	1.20792e-17	0.000137278	7.08676e-45	1.7306e-07	2.48599e-07	0.00515446	1.083e-11	1.18897e-17	0.000137258	9.96893e-42
cg02184535	4.0762e-09	4.48296e-05	5.71528e-05	2.9839e-10	1.48935e-12	2.2744e-05	3.52859e-43	4.01346e-09	4.47145e-05	2.77037e-05	2.9839e-10	1.48935e-12	2.27369e-05	9.39256e-46
cg02192281	5.34526e-10	6.93433e-07	0.00081696	5.69178e-08	7.37218e-11	5.63051e-06	2.56879e-20	5.0596e-10	7.19794e-07	5.43464e-06	5.69178e-08	7.37201e-11	3.10339e-14	2.56879e-20
cg02193461	1.09253e-06	1.10674e-08	4.04292e-05	4.26879e-11	1.37359e-24	7.31671e-08	1.60558e-27	1.24178e-06	6.98248e-07	0.0867059	4.26879e-11	6.71653e-18	6.9852e-05	1.60558e-27
cg02196592	0.000309479	3.1461e-07	0.00106127	5.19365e-15	8.37625e-13	1.7624e-06	7.8371e-16	0.000309124	5.35958e-06	0.0011356	5.19365e-15	8.37625e-13	5.69498e-11	7.8371e-16
cg02198562	0.0102813	1.72416e-08	0.0169432	0.0163397	1.97198e-11	1.48089e-08	0.0165229	0.0102814	1.74275e-08	0.0158607	0.0163397	1.97198e-11	1.4764e-08	0.0165229
cg02202923	3.15427e-07	1.00518e-07	4.14322e-08	1.01379e-16	5.0505e-13	9.35497e-07	1.10317e-37	3.5322e-05	1.49595e-07	0.114924	9.88046e-17	5.03768e-13	7.50784e-07	2.85639e-37
cg02208302	2.28891e-08	2.4015e-09	0.00154332	3.83334e-15	2.43386e-11	5.09313e-12	2.36664e-39	2.43786e-08	3.00136e-09	1.31294e-08	3.83332e-15	2.43386e-11	1.29578e-11	2.1451e-58
cg02210222	9.05231e-09	0.000103628	1.15334e-06	5.26024e-11	3.41656e-14	1.14843e-10	2.77421e-32	9.04057e-09	0.000106731	0.00038808	5.26024e-11	3.41645e-14	1.14151e-10	2.77421e-32
cg02210934	0.00011054	3.86998e-06	1.39457e-06	3.29892e-15	1.32034e-13	4.3436e-05	1.41596e-43	1.95325e-09	0.000219064	9.46752e-05	3.29792e-15	1.32037e-13	2.10341e-09	1.32185e-47
cg02220129	7.20651e-09	1.02019e-06	0.00167635	1.52258e-08	1.07864e-15	1.51328e-09	5.19622e-29	2.697e-08	0.00415243	2.33457e-05	1.52258e-08	1.07859e-15	0.000182084	5.19622e-29
cg02222324	2.51138e-08	1.08915e-07	6.68727e-07	3.97221e-10	8.59113e-13	2.21747e-12	7.17632e-42	2.50447e-08	9.54618e-08	2.15511e-05	3.97221e-10	8.59112e-13	2.04653e-12	6.77826e-42
cg02225346	7.58462e-07	5.74171e-07	0.000849894	2.6834e-28	2.19129e-11	1.55869e-06	1.71573e-10	6.85647e-08	3.26352e-07	3.0282e-06	4.79441e-35	1.61179e-14	3.70903e-08	1.71573e-10
cg02230254	2.764e-08	3.54551e-07	0.00014228	8.11641e-17	2.29984e-11	3.20959e-07	9.3366e-37	2.7479e-08	3.66333e-07	0.000333778	8.11641e-17	2.29984e-11	3.20416e-07	9.33653e-37
cg02233835	3.32138e-07	1.73054e-06	2.42903e-05	9.57592e-07	4.62196e-14	3.64713e-07	1.30567e-24	3.33214e-07	2.26041e-06	9.91537e-07	9.57592e-07	4.62042e-14	3.62843e-07	1.30567e-24
cg02239258	2.1768e-07	3.89586e-10	6.86981e-07	1.50145e-08	2.99119e-15	4.21373e-06	1.06291e-10	2.12815e-07	5.83216e-10	0.0337152	1.50145e-08	2.99113e-15	4.21047e-06	1.06291e-10
cg02244263	3.29699e-07	7.21004e-07	1.34188e-05	2.28338e-15	3.73289e-24	0.000313651	5.65401e-45	3.25454e-07	7.20269e-07	1.65806e-05	2.28338e-15	3.73328e-24	0.000313601	2.53978e-47
cg02250191	1.80444e-05	7.13816e-08	2.58458e-05	1.23907e-08	3.40974e-12	0.00889156	1.07818e-08	1.80257e-05	1.65354e-06	0.000170963	1.23907e-08	3.40974e-12	0.00889152	1.07818e-08
cg02253760	0.000197836	6.7784e-11	2.0472e-05	7.05172e-11	3.69802e-10	1.24183e-10	3.11712e-11	0.00019087	7.2621e-11	8.56923e-05	7.05172e-11	3.69801e-10	1.20387e-10	3.11712e-11
cg02256105	6.28816e-05	0.000143295	0.000164314	4.50804e-11	9.35859e-13	2.95823e-09	1.94422e-19	6.28794e-05	0.000143851	2.85367e-05	4.50804e-11	9.35857e-13	2.91478e-09	1.94422e-19
cg02257953	2.3595e-07	9.81751e-07	1.12149e-06	5.37766e-09	2.74076e-17	0.000200512	6.24666e-19	3.62733e-07	9.50001e-07	0.00292424	5.37766e-09	2.74262e-17	1.92055e-05	6.24666e-19
cg02258414	1.28987e-10	1.27528e-11	0.00057643	3.55088e-11	2.39525e-12	6.09655e-08	5.08624e-28	1.28559e-10	2.79764e-11	0.00402314	3.55088e-11	2.39525e-12	6.1072e-08	2.50719e-41
cg02258724	4.15108e-07	2.5167e-06	0.000651232	3.66426e-08	6.05564e-23	1.64226e-09	2.8909e-43	4.14942e-07	2.63712e-06	0.0012278	3.66426e-08	6.05487e-23	1.63105e-09	1.3262e-47
cg02259324	3.12624e-06	0.00588113	8.59527e-07	1.25662e-05	5.61496e-08	0.000281369	7.13567e-21	0.000757919	8.46032e-13	0.000411921	1.48701e-21	5.6354e-08	6.62344e-06	1.3524e-21
cg02260098	1.36024e-06	8.11893e-09	0.000251464	6.0684e-14	1.88685e-16	8.00017e-07	9.5391e-29	1.36007e-06	8.03895e-09	0.000356405	6.05875e-14	1.29144e-16	4.96994e-09	4.94701e-15
cg02264079	1.45856e-07	6.77169e-06	0.000834692	1.82554e-14	4.06355e-09	1.77573e-07	4.3057e-29	8.08189e-07	3.86765e-09	1.84201e-05	1.84322e-14	6.69849e-17	5.46779e-05	4.3057e-29
cg02264789	1.40387e-05	2.0401e-07	3.43714e-09	1.36807e-13	2.85153e-17	1.82785e-07	5.33937e-13	8.25623e-05	0.00346344	0.419727	1.36807e-13	2.85145e-17	6.99623e-09	5.33937e-13
cg02267408	6.40062e-09	1.46672e-06	0.00168305	1.36781e-22	2.01558e-11	3.76797e-10	7.29295e-17	6.39805e-09	1.55296e-06	8.95516e-05	1.36781e-22	2.01558e-11	1.48357e-09	7.29295e-17
cg02268156	0.000580978	1.58666e-07	0.000192065	9.16723e-15	8.63539e-09	3.80731e-07	2.56569e-19	1.60189e-07	4.90932e-08	0.00102617	1.34952e-15	8.63505e-09	3.81506e-07	2.38335e-19
cg02269571	9.88191e-06	6.66574e-06	0.000115416	1.31136e-06	1.45027e-22	7.63639e-07	1.19817e-11	7.91052e-07	7.16525e-07	0.00156122	8.78349e-19	1.45026e-22	7.6649e-07	1.19817e-11
cg02269643	5.51004e-07	5.36549e-06	8.11459e-06	9.63907e-22	5.10686e-17	5.96105e-09	9.2045e-26	5.53875e-07	5.45353e-10	3.00683e-05	1.27316e-19	3.3948e-17	5.238e-09	9.2045e-26
cg02270243	2.39379e-06	3.51917e-06	7.17485e-05	1.74024e-09	8.78071e-16	4.77312e-07	1.15403e-19	2.38946e-06	3.49703e-06	0.000215985	1.74024e-09	8.7807e-16	4.76679e-07	1.15403e-19
cg02270332	1.67175e-05	3.64193e-11	1.33411e-06	1.59846e-14	3.02135e-13	1.79794e-07	2.67405e-29	1.67033e-05	7.87693e-10	2.64764e-06	1.59846e-14	3.02135e-13	1.79485e-07	2.67405e-29
cg02273779	4.28399e-10	0.00786261	5.47165e-05	1.56053e-08	2.43448e-11	6.51725e-09	8.91022e-31	5.80068e-10	2.4089e-08	0.000277627	1.56053e-08	4.72577e-13	4.36284e-10	1.40141e-29
cg02274974	1.52942e-10	3.24401e-05	0.000154601	3.05587e-14	5.03438e-16	1.87717e-09	6.31406e-39	3.51422e-08	3.19876e-05	0.000604166	3.05587e-14	1.60769e-16	1.88149e-09	1.92604e-47
cg02275243	1.14589e-07	6.42145e-10	9.05226e-05	3.95847e-14	4.34137e-20	3.25922e-07	2.14132e-37	1.14094e-07	7.91515e-10	0.000204035	3.95847e-14	4.34136e-20	3.2538e-07	2.14125e-37
cg02275930	2.06745e-07	0.00294142	0.786537	7.15545e-12	6.48266e-24	4.95425e-07	0.999999	6.42939e-12	0.000154543	0.782779	5.51501e-17	5.29978e-05	5.16791e-07	3.35751e-19
cg02281493	5.87832e-05	4.99849e-06	3.11187e-06	1.16197e-08	1.96418e-12	4.04809e-08	8.76479e-42	7.02693e-07	0.0238784	0.189302	1.16197e-08	1.96411e-12	1.75861e-06	4.72901e-43
cg02284625	0.000195212	1.65816e-10	0.000350275	7.82731e-20	1.65223e-09	1.35066e-13	2.10468e-22	0.000195168	2.29526e-10	0.000641896	7.82731e-20	1.65223e-09	1.14575e-13	2.10468e-22
cg02287004	1.11253e-07	7.04811e-05	8.50665e-07	6.2466e-11	2.97846e-29	4.37362e-11	9.92602e-32	1.11647e-07	7.26334e-05	0.00251067	6.2466e-11	2.2235e-24	4.25133e-11	9.92602e-32
cg02287150	1.29827e-06	3.56936e-06	9.96645e-06	2.62723e-17	5.72779e-21	4.03122e-06	2.37882e-20	1.29697e-06	3.75024e-06	2.28064e-09	2.62723e-17	5.72626e-21	4.02967e-06	2.37882e-20
cg02299497	4.75198e-08	3.99118e-10	3.88192e-06	6.89053e-12	1.44701e-18	0.000145472	1.22996e-22	7.65981e-08	3.85834e-08	4.16468e-05	6.89053e-12	3.18318e-14	0.000145475	2.35878e-27
cg02300114	0.000152511	1.67621e-08	3.66238e-06	3.22948e-19	3.66933e-21	7.48635e-12	1.61499e-22	0.000152569	1.6395e-08	3.10312e-07	3.22948e-19	3.66933e-21	5.44022e-12	1.61499e-22
cg02301079	2.66876e-06	2.36992e-07	0.0010578	1.30869e-11	6.56062e-17	4.58274e-06	5.99776e-38	2.67424e-06	2.33179e-07	2.60275e-07	1.30869e-11	6.56079e-17	4.57771e-06	1.86016e-38
cg02301128	9.36935e-10	5.59248e-06	0.00152543	1.24355e-06	5.64525e-15	0.000252958	1.57652e-06	9.268e-10	5.69918e-06	0.00332192	1.24355e-06	5.64525e-15	0.000252943	1.57652e-06
cg02303505	0.025898	0.0311815	0.00119052	6.95083e-24	3.56712e-12	1.77285e-08	8.49086e-19	0.0258976	0.0312202	0.00129664	6.95092e-24	3.56712e-12	1.68415e-08	8.49086e-19
cg02306162	2.59017e-05	0.000360913	4.42033e-06	8.81927e-20	1.91645e-12	1.48506e-06	1.38348e-17	8.31377e-06	8.48451e-05	0.024326	7.58464e-24	1.91656e-12	0.00422449	1.38348e-17
cg02306229	7.90981e-06	2.4163e-05	0.0347662	1.0223e-21	1.77521e-13	5.07492e-09	2.37414e-30	7.91643e-06	8.33081e-05	6.71656e-06	2.80106e-10	1.77545e-13	5.19064e-09	2.37414e-30
cg02309026	3.20603e-12	1.93874e-05	2.45075e-05	9.78143e-11	2.86207e-19	9.71595e-10	8.62304e-13	1.0408e-12	1.91822e-05	5.57638e-05	9.78143e-11	2.86207e-19	8.7261e-10	8.62304e-13
cg02309230	0.0177309	6.61363e-06	0.0126295	7.41457e-15	7.02397e-11	3.24588e-08	2.74438e-34	7.57713e-12	4.88972e-06	0.00110792	7.43711e-15	7.02385e-11	1.58491e-06	2.74431e-34
cg02310421	8.02333e-07	5.74278e-06	1.80687e-05	3.33669e-13	3.12053e-21	1.62617e-12	1.71535e-09	8.34784e-07	8.96571e-07	0.0149319	3.33669e-13	1.06796e-19	1.64636e-12	4.13793e-47
cg02313434	7.12196e-11	6.12116e-09	5.04168e-05	1.08964e-15	1.57083e-09	4.59993e-05	1.10919e-27	3.90006e-13	3.95569e-10	6.22851e-05	1.08964e-15	1.57083e-09	4.59895e-05	2.04692e-40
cg02313554	4.12651e-07	0.000332521	8.0475e-05	8.83105e-28	2.69476e-15	2.71393e-08	2.43048e-18	4.10959e-07	0.000333084	0.000226555	1.04203e-27	2.69476e-15	2.69815e-08	2.43048e-18
cg02313986	0.000524961	0.000141808	0.166903	2.25323e-11	8.22158e-05	4.51169e-05	5.48739e-18	0.000524875	2.38237e-06	0.000784088	2.25323e-11	1.47151e-12	4.49762e-05	5.48739e-18
cg02315096	1.38312e-10	2.07835e-08	0.00014638	9.29418e-18	6.76854e-13	4.57101e-08	7.52447e-13	1.34118e-10	2.3703e-08	0.000378624	9.29418e-18	6.76853e-13	4.54786e-08	7.52447e-13
cg02318043	9.54997e-08	7.0161e-06	1.47065e-05	1.3367e-08	3.18139e-13	2.33894e-06	1.35707e-27	5.826e-11	0.178036	0.000223417	1.35775e-14	3.18139e-13	2.35612e-06	9.72031e-28
cg02320083	2.82511e-05	9.14098e-07	0.000140784	1.34654e-12	3.586e-11	1.05969e-06	1.40531e-20	2.26239e-15	9.90975e-07	0.00377257	1.34654e-12	3.586e-11	8.34503e-07	1.40943e-20
cg02322889	4.87878e-07	0.000117808	1.18608e-05	2.17245e-13	2.21466e-19	0.000751985	2.26184e-30	3.35027e-13	0.000116628	0.0108196	2.17245e-13	2.21598e-19	0.000752036	1.76294e-42
cg02322969	8.25822e-10	2.32422e-09	9.79468e-05	8.79092e-10	3.77304e-16	0.000332758	1.39225e-21	8.13856e-10	3.06335e-09	0.000229056	8.79092e-10	3.77303e-16	4.64932e-09	1.39225e-21
cg02327189	1.24219e-09	0.00017025	0.000321455	1.91569e-25	2.64574e-16	4.93899e-08	1.23498e-11	3.07834e-07	0.00015647	5.66772e-07	1.84775e-25	2.64573e-16	5.06094e-08	1.23498e-11
cg02329193	1.00315e-07	3.93394e-08	1.88155e-06	9.44065e-13	1.41215e-15	2.84089e-06	2.78932e-31	2.03769e-09	5.6597e-08	0.194826	9.44065e-13	1.35171e-22	2.84114e-06	2.78932e-31
cg02335642	1.91227e-09	7.98947e-05	4.94801e-08	4.0451e-17	9.8156e-15	7.0145e-10	8.07889e-23	1.14302e-09	7.56551e-05	0.00103643	4.04549e-17	9.81442e-15	6.58805e-10	8.07889e-23
cg02337614	2.92557e-08	7.91589e-05	2.41269e-05	4.99724e-15	3.13831e-10	2.04792e-07	2.16183e-20	2.95041e-08	7.60099e-08	0.00749393	8.58199e-09	1.5434e-13	2.05676e-07	2.16183e-20
cg02341480	2.07856e-07	3.00813e-06	1.48591e-06	9.02331e-18	7.17172e-14	5.21036e-07	9.88486e-34	5.59384e-14	2.94106e-06	0.0169572	9.02332e-18	7.17172e-14	5.21064e-07	6.72839e-37
cg02344884	6.06468e-05	1.55377e-07	0.000170337	2.49247e-14	4.5949e-13	5.31042e-07	8.67222e-31	6.06419e-05	1.65503e-07	0.00309799	2.12879e-13	4.59492e-13	5.30074e-07	1.91017e-41
cg02349186	1.14152e-05	1.46802e-05	0.000159055	1.45018e-12	1.83997e-18	5.96653e-12	6.05473e-21	1.14133e-05	1.45967e-05	5.01406e-05	1.45018e-12	1.83996e-18	3.56425e-18	6.05473e-21
cg02349373	1.27126e-07	2.02735e-05	0.000173944	7.36002e-09	4.25263e-13	1.04311e-06	6.21166e-41	1.25336e-07	3.61345e-09	5.9873e-06	7.36002e-09	4.25263e-13	1.03644e-06	5.41847e-45
cg02350677	9.87699e-09	1.72763e-11	5.38711e-06	1.09166e-07	4.2737e-23	4.49459e-08	7.74328e-45	8.47239e-09	1.44177e-07	3.48595e-05	1.09166e-07	4.26363e-23	4.26251e-08	4.86564e-43
cg02351160	1.7321e-06	1.21331e-07	1.35203e-06	3.81997e-09	1.36056e-15	6.2755e-09	5.45941e-33	1.74065e-06	0.00195375	0.00128194	3.81997e-09	1.35645e-15	4.58846e-11	3.04909e-28
cg02351840	0.00037218	9.42825e-10	0.00148875	1.31846e-12	3.38439e-10	7.99922e-07	1.20656e-18	0.000372088	1.4476e-09	0.00197228	1.31846e-12	3.38434e-10	7.95995e-07	1.20656e-18
cg02353814	2.43212e-12	7.00876e-05	7.61833e-05	1.40756e-11	2.12745e-24	6.39468e-06	4.34462e-10	2.98169e-13	7.04528e-05	0.000148574	1.40756e-11	1.64444e-26	6.3981e-06	4.34462e-10
cg02354431	1.01409e-06	9.37454e-05	3.598e-06	0.000284787	5.44886e-17	5.09217e-09	1.75286e-15	7.78725e-07	9.32995e-05	0.00257711	0.000284787	5.43903e-17	5.41938e-09	1.75286e-15
cg02356551	6.80831e-09	2.54919e-05	0.000100702	1.03897e-14	2.23157e-13	4.6917e-09	4.65705e-14	6.6716e-09	2.5387e-05	8.17802e-05	1.03897e-14	2.23157e-13	4.54847e-09	4.65705e-14
cg02361493	7.51857e-07	0.00941677	0.000119344	6.70725e-13	3.47255e-12	4.82726e-08	8.23656e-30	7.02757e-11	2.33397e-08	0.00119901	6.70725e-13	3.57524e-12	2.03968e-10	8.23656e-30
cg02363766	9.2753e-08	7.93088e-07	2.14738e-05	9.1544e-09	1.48777e-16	1.4247e-05	1.15087e-40	9.34626e-08	2.51354e-07	1.14329e-05	9.1544e-09	1.48774e-16	1.42435e-05	5.82201e-51
cg02364831	3.88281e-09	0.252442	0.00412259	1.81022e-09	0.000240485	7.96526e-05	2.65073e-29	3.88284e-09	0.252446	0.00428294	1.81022e-09	0.000240485	7.9652e-05	2.65073e-29
cg02367133	0.220611	1.20595e-06	0.102747	3.37654e-05	3.85507e-21	2.12476e-09	8.6642e-28	4.50273e-08	0.000164598	0.0843602	6.40587e-18	3.85615e-21	3.06103e-07	8.6642e-28
cg02368583	2.75539e-08	1.37423e-06	5.99098e-05	4.81243e-09	6.70741e-08	1.29383e-07	4.4705e-30	5.51504e-06	4.13298e-07	0.0105541	2.04904e-15	1.30773e-14	3.67813e-13	4.47051e-30
cg02370022	0.994859	0.990301	0.00097881	5.27618e-19	1.08904e-18	1.30854e-09	1.5598e-11	6.36142e-16	4.34843e-10	6.02669e-05	2.02114e-10	1.08871e-18	6.80762e-12	4.58162e-27
cg02372145	1.16669e-05	1.19788e-06	0.277155	1.25895e-13	7.57151e-13	0.308516	1.42743e-32	1.20495e-05	0.000198843	6.11089e-08	1.25898e-13	7.82256e-13	3.58203e-12	1.42743e-32
cg02376426	1.35485e-08	2.10266e-07	6.64343e-07	3.82967e-17	1.71276e-11	8.74085e-07	5.86415e-21	1.55952e-08	7.04643e-08	0.00156135	3.82798e-17	1.71276e-11	8.7643e-07	5.86415e-21
cg02380750	5.82048e-09	1.02298e-14	0.000159499	3.58514e-18	5.24148e-13	2.84481e-07	1.86776e-14	5.80224e-09	5.1195e-14	3.17655e-05	3.58514e-18	5.24148e-13	2.84234e-07	1.86776e-14
cg02380802	3.06557e-07	3.38552e-08	0.000205143	7.03778e-19	1.96336e-06	2.10404e-11	3.10816e-21	3.06156e-07	3.00612e-08	0.0017385	7.03776e-19	1.96336e-06	1.91477e-11	3.10816e-21
cg02382016	2.69898e-07	1.17184e-08	0.000209127	5.12393e-19	1.11291e-06	3.08116e-09	1.85518e-21	2.69519e-07	1.34501e-08	0.00166564	5.12391e-19	1.11291e-06	3.05253e-09	1.85518e-21
cg02385848	5.05666e-07	5.74449e-09	4.57009e-06	8.96251e-20	7.17115e-13	0.0468207	1.92589e-18	5.04114e-07	5.84535e-09	9.6528e-06	8.96251e-20	7.17115e-13	0.0468206	1.92589e-18
cg02388054	5.96975e-06	1.06813e-06	5.68536e-06	4.84426e-13	5.7689e-09	7.94075e-14	3.7033e-33	5.96088e-06	1.04913e-06	1.23372e-05	4.84426e-13	5.7689e-09	3.325e-13	3.7033e-33
cg02391713	3.96495e-06	5.25691e-05	0.0283564	1.22652e-13	1.17356e-05	1.00032e-06	1.68554e-09	3.96722e-06	1.76171e-05	5.03945e-06	1.22652e-13	1.17356e-05	1.00053e-06	1.68554e-09
cg02392696	5.42841e-05	1.21072e-07	0.00355256	4.64257e-10	5.78454e-11	1.64705e-11	1.54144e-15	2.83742e-09	1.42005e-07	0.000105325	4.64287e-10	5.78693e-11	1.58982e-11	2.00009e-26
cg02397368	1.29687e-08	4.70223e-06	0.000338237	5.32593e-21	6.71328e-13	1.73725e-09	2.43157e-29	1.29636e-08	5.47251e-06	0.0030441	3.02921e-22	6.71328e-13	1.71262e-09	2.43157e-29
cg02412346	1.28078e-07	2.35983e-07	4.47245e-07	6.22056e-17	1.82136e-15	4.26109e-08	4.07697e-09	2.38852e-07	1.27352e-06	0.000431344	7.81735e-12	1.82136e-15	4.12816e-08	4.07697e-09
cg02412505	6.26914e-06	4.46599e-07	0.00647951	4.95177e-14	1.08091e-14	0.00250278	2.54083e-26	1.85301e-09	6.26776e-08	5.27455e-05	5.64751e-14	1.09387e-14	0.00186542	2.54079e-26
cg02416333	2.47348e-08	1.21879e-12	2.31434e-05	1.61479e-20	2.6895e-18	1.36796e-07	4.01316e-22	2.4337e-08	6.57984e-11	9.93521e-05	1.60943e-20	2.68952e-18	2.83691e-10	4.01316e-22
cg02418909	6.752e-07	1.12161e-10	8.18253e-07	3.34659e-11	6.72771e-17	2.15829e-08	6.9306e-19	8.15874e-07	3.13236e-05	0.0136607	3.34661e-11	7.91303e-17	1.84721e-10	6.9306e-19
cg02421985	1.23068e-05	1.30827e-06	0.000135491	4.49908e-27	1.34941e-11	0.000218654	2.15624e-13	1.23405e-05	2.55076e-09	3.41578e-05	4.49695e-27	1.44307e-11	0.00021869	2.15624e-13
cg02426739	0.000202707	3.91563e-05	0.0963394	1.69799e-10	2.7295e-15	6.62744e-09	4.91743e-15	0.000203405	5.88668e-05	9.00266e-05	3.99368e-23	2.72958e-15	9.31335e-09	4.91743e-15
cg02428792	1.41977e-07	1.38494e-06	0.000114443	1.06799e-15	1.15724e-16	0.000502137	1.1035e-34	1.4133e-07	5.19545e-05	0.000233134	1.06799e-15	1.15724e-16	0.000501954	1.1035e-34
cg02435573	6.76279e-08	8.47965e-07	0.000177592	2.02162e-14	4.25631e-14	3.16077e-10	9.65164e-33	6.74191e-08	8.16555e-07	0.000293628	2.02162e-14	4.25631e-14	3.1161e-10	9.65164e-33
cg02436616	8.1816e-08	4.75866e-06	4.65547e-07	2.79205e-17	4.97101e-10	3.2104e-08	1.79928e-35	7.7612e-08	4.81402e-06	0.00161587	2.95709e-17	4.97101e-10	3.19594e-08	3.35914e-42
cg02438164	7.9599e-09	3.39736e-05	4.64111e-05	4.33329e-09	1.86797e-15	1.34491e-06	5.68291e-21	7.94318e-09	3.39844e-05	3.36668e-05	4.33329e-09	1.86797e-15	1.34712e-06	5.68291e-21
cg02443306	8.87617e-12	1.67669e-05	0.000528833	8.45348e-15	3.34721e-08	3.02987e-09	2.89257e-41	7.64519e-12	1.80221e-05	0.000987058	8.45349e-15	3.34721e-08	3.0522e-09	6.74716e-46
cg02448276	6.69555e-05	1.20403e-06	0.644417	3.12446e-10	1.76796e-10	5.48993e-05	5.10255e-20	2.67101e-06	4.42438e-05	8.70682e-06	5.45084e-09	1.04843e-13	8.7646e-05	5.10255e-20
cg02449762	3.9592e-11	1.23203e-07	1.06665e-07	4.29877e-06	2.46078e-17	1.76893e-08	3.70867e-36	4.04312e-11	1.0723e-07	0.000114714	4.29877e-06	2.45987e-17	1.75728e-08	3.69447e-36
cg02452500	1.07082e-07	3.90968e-09	7.1411e-05	5.04235e-11	4.07217e-19	1.60225e-11	7.08129e-20	2.56913e-07	4.51716e-09	2.57167e-05	5.04728e-11	1.87771e-28	1.57291e-10	7.08129e-20
cg02453013	4.18598e-11	1.65344e-09	9.48412e-05	8.03486e-08	1.10156e-13	0.000332972	4.88438e-19	3.78531e-11	4.04749e-10	0.000175652	8.03486e-08	2.05317e-21	0.000333491	4.88455e-19
cg02456406	1.19579e-05	0.0164268	4.03829e-06	5.32428e-13	2.53474e-18	7.14728e-06	2.29412e-21	1.19579e-05	0.0164377	3.25548e-06	5.32428e-13	2.49693e-18	7.14899e-06	2.29412e-21
cg02458053	2.53411e-07	1.27572e-06	4.34071e-05	1.55265e-09	3.11011e-21	1.20919e-10	1.40337e-08	2.51128e-07	1.86975e-07	8.97718e-05	1.55265e-09	3.10966e-21	1.13389e-09	1.40337e-08
cg02459469	4.49753e-06	4.13543e-06	0.000179146	3.5211e-12	2.84211e-18	6.09015e-06	5.12481e-32	4.49303e-06	4.18425e-06	0.000394711	3.5211e-12	2.8421e-18	6.0871e-06	5.12481e-32
cg02464551	3.04084e-07	7.29225e-09	0.830416	2.51925e-15	2.4111e-18	5.71206e-07	6.36753e-24	0.000301148	5.80471e-09	8.20322e-07	2.51923e-15	2.41103e-18	6.62651e-07	6.36753e-24
cg02466173	1.04054e-09	7.85335e-07	0.000180871	6.81416e-08	6.33502e-21	1.24821e-09	2.27016e-42	1.02363e-09	7.15407e-07	0.000405006	6.81416e-08	6.33466e-21	1.27052e-09	6.29551e-42
cg02466830	1.24485e-08	6.20967e-07	0.000353167	4.68959e-10	3.25469e-33	2.08561e-05	6.41907e-22	1.23947e-08	6.00488e-07	0.000685493	4.68959e-10	1.74209e-28	2.08481e-05	6.41907e-22
cg02467382	1.82316e-05	1.73972e-05	2.04521e-07	5.37495e-14	9.15986e-13	1.55778e-07	2.03471e-18	1.8217e-05	6.46627e-06	3.90435e-05	4.99467e-14	9.15985e-13	1.55283e-07	2.03471e-18
cg02472801	0.00366204	1.19818e-09	5.41639e-05	2.29566e-14	2.57321e-11	2.31698e-07	6.19759e-20	0.00366176	4.27659e-09	0.00160344	2.29566e-14	2.5732e-11	2.14638e-07	6.19759e-20
cg02476671	3.22282e-08	1.59598e-10	0.000112527	7.80621e-10	7.29404e-07	1.01078e-14	1.42887e-18	2.89871e-08	1.10174e-06	4.40525e-07	7.80621e-10	7.32224e-07	1.68402e-14	1.42887e-18
cg02477603	3.04184e-05	0.000157718	2.32484e-05	1.05981e-10	4.03249e-29	9.99088e-14	8.23549e-17	3.03948e-05	6.64346e-05	5.82017e-05	1.05981e-10	2.30375e-31	9.42209e-14	8.23549e-17
cg02479842	5.29006e-05	5.9041e-10	0.00422251	3.51507e-07	4.92565e-17	1.14533e-07	3.90739e-43	1.02408e-06	4.87609e-08	6.11899e-05	3.51507e-07	4.87502e-17	1.06337e-07	6.23106e-44
cg02480144	4.56965e-13	1.32495e-06	0.000163958	6.15592e-20	2.97085e-14	3.07697e-06	5.10566e-20	4.30852e-13	2.22431e-07	0.000409291	6.15592e-20	2.97085e-14	3.07543e-06	5.10566e-20
cg02482003	4.58135e-09	7.21343e-08	0.00388559	8.37357e-20	0.983461	3.78283e-14	3.22061e-19	4.24355e-07	2.90768e-08	1.01527e-07	7.73494e-20	2.15407e-20	2.63057e-09	3.22061e-19
cg02482941	0.000805711	0.00030466	0.00883529	3.1879e-12	9.50367e-14	1.06569e-07	1.12483e-49	1.8878e-11	3.37692e-05	3.12782e-06	3.1879e-12	4.64866e-14	4.31947e-05	2.55509e-44
cg02483735	1.97726e-09	1.92934e-05	1.22744e-05	2.46351e-12	2.20236e-12	3.82053e-06	1.19408e-22	5.34768e-10	4.12596e-05	0.00126341	2.4635e-12	1.96617e-12	3.82478e-06	1.19408e-22
cg02486268	2.50572e-10	1.40974e-05	0.000641768	4.09138e-15	3.15411e-08	1.17548e-13	5.59553e-21	2.48045e-10	1.42284e-05	0.00137845	4.09138e-15	3.15411e-08	9.08854e-14	5.59553e-21
cg02488573	1.53246e-09	3.10709e-07	0.00795469	9.8995e-11	5.23142e-11	4.96446e-08	3.55992e-34	2.12414e-10	0.00564318	0.000154417	2.61914e-16	5.23145e-11	4.9697e-08	3.55991e-34
cg02490253	7.04339e-09	6.70812e-08	0.0042575	4.24788e-14	7.25485e-15	1.57298e-09	1.05778e-43	7.04072e-09	7.11321e-08	5.947e-09	4.24788e-14	7.25479e-15	1.55382e-09	8.2269e-45
cg02491701	5.37385e-11	2.82817e-05	2.94639e-05	1.16869e-17	2.18946e-17	2.33102e-06	8.30846e-26	2.15595e-06	8.29982e-08	0.00226688	1.16869e-17	4.48609e-17	4.52322e-06	8.30814e-26
cg02504622	6.41003e-07	1.05497e-08	0.000181524	2.94029e-14	5.33411e-17	3.55302e-05	6.55011e-14	6.44067e-07	5.28265e-06	7.34493e-06	4.21293e-06	2.05167e-20	1.1133e-14	2.45658e-24
cg02505588	2.51266e-12	1.46365e-06	3.90835e-05	8.97144e-15	1.79774e-13	6.63415e-09	2.14217e-07	3.04072e-11	2.76083e-08	4.38653e-05	8.97144e-15	1.79774e-13	6.66823e-09	2.14217e-07
cg02513556	0.000129948	2.62695e-07	8.75491e-09	3.9352e-13	6.95764e-20	5.53552e-08	9.48728e-35	0.000129803	2.72753e-07	0.000290173	3.9352e-13	6.95703e-20	5.53591e-08	9.48393e-35
cg02517215	2.05135e-11	1.60779e-06	4.30673e-05	3.54032e-06	7.29049e-08	2.86857e-13	3.58248e-31	1.94968e-11	1.64097e-06	9.03973e-05	3.54032e-06	7.29049e-08	2.29628e-13	3.58248e-31
cg02517528	5.55361e-05	8.32517e-10	7.14173e-05	1.22799e-12	3.98382e-18	3.67362e-08	8.45477e-35	5.55321e-05	2.07963e-08	0.00504382	3.30553e-12	3.88371e-18	1.03031e-07	3.25686e-57
cg02518135	2.08659e-05	1.19178e-07	0.00375996	8.03423e-09	2.96456e-22	1.66689e-08	6.83796e-33	6.6614e-08	2.63632e-06	1.10684e-06	8.03423e-09	1.72047e-30	1.7676e-08	6.74824e-33
cg02519892	1.23532e-08	0.118977	8.22417e-06	5.30878e-10	3.24269e-15	0.000105866	1.74484e-28	2.62346e-13	1.39425e-09	0.00439662	1.1464e-16	5.54651e-15	4.51474e-12	1.74483e-28
cg02522906	7.98553e-06	1.83696e-08	0.00048011	6.07077e-08	2.85861e-19	5.86503e-10	8.32338e-38	7.982e-06	2.02624e-08	0.00100231	6.07077e-08	2.8586e-19	5.79775e-10	8.32308e-38
cg02524336	7.90576e-09	0.00192435	4.23082e-05	1.50503e-15	3.57623e-16	0.0020314	7.83446e-49	7.85715e-09	0.00192485	7.39916e-05	1.50503e-15	3.57623e-16	0.00203138	1.91805e-51
cg02524346	0.000791708	7.41682e-05	2.9572e-05	6.83416e-07	6.77928e-16	9.40834e-05	5.33361e-13	0.000791621	7.43456e-05	4.34493e-05	6.83416e-07	6.77926e-16	9.40782e-05	5.33361e-13
cg02525719	5.00259e-05	5.17186e-07	7.27566e-05	1.08089e-20	2.0502e-07	3.59645e-08	1.09622e-30	5.00179e-05	5.11742e-07	0.00410891	1.08089e-20	1.125e-14	1.4904e-06	1.09622e-30
cg02525722	2.27648e-09	9.34319e-08	0.000718464	4.26014e-18	3.25319e-18	6.90542e-06	2.79382e-29	2.26494e-09	9.93358e-08	0.00160406	4.26014e-18	3.25319e-18	6.90211e-06	2.79382e-29
cg02525997	1.2776e-05	0.0130804	8.27358e-06	0.00183796	1.0563e-16	3.86305e-11	3.81147e-16	1.27983e-05	0.0138931	0.00966134	2.16489e-10	5.01664e-16	5.30427e-10	3.81147e-16
cg02527056	7.8026e-07	9.4765e-06	5.73385e-10	1.91091e-19	1.57253e-08	6.01332e-06	7.23699e-34	7.30751e-07	1.0656e-05	0.0487638	1.91025e-19	1.57253e-08	6.01251e-06	2.38518e-46
cg02529760	2.23201e-09	3.28741e-08	0.000377827	2.24838e-18	9.87521e-16	0.000710166	2.29058e-48	2.22139e-09	3.44644e-08	0.000765478	2.24838e-18	9.87521e-16	0.000710144	3.56523e-51
cg02530860	4.70275e-10	8.98741e-07	8.04108e-05	3.03262e-05	3.80436e-12	8.93429e-08	3.30854e-23	4.59162e-10	9.24591e-07	0.000176478	3.03262e-05	3.80436e-12	8.89932e-08	3.30854e-23
cg02532518	1.05527e-08	4.08061e-10	0.000722443	7.83152e-14	1.80139e-11	4.59542e-07	1.8976e-23	1.0245e-08	1.35113e-09	2.23273e-06	7.83152e-14	1.80139e-11	4.56991e-07	1.8976e-23
cg02533289	1.11968e-06	5.95252e-07	5.65335e-07	1.29223e-15	8.37433e-15	1.45891e-09	4.20333e-16	3.39896e-10	7.26998e-07	0.00042076	1.29179e-15	1.23146e-11	2.28291e-12	4.20333e-16
cg02533423	0.0400489	2.46229e-06	0.0032589	3.34627e-10	1.13346e-21	3.10583e-07	3.09477e-20	8.76093e-12	2.72604e-06	0.000325283	3.34627e-10	1.13334e-21	1.73359e-07	3.09477e-20
cg02534450	5.82367e-05	6.99575e-06	2.54727e-05	5.87331e-15	6.55104e-16	2.24508e-09	1.30032e-17	5.82158e-05	6.59862e-06	0.000359508	5.87331e-15	6.55103e-16	2.26391e-09	1.30032e-17
cg02537382	9.65206e-10	3.09631e-05	0.00753966	4.78667e-13	2.7232e-16	2.70959e-06	5.75395e-17	8.39232e-15	3.12481e-05	2.17127e-05	4.78667e-13	2.72103e-16	2.70392e-06	5.75395e-17
cg02539793	1.86364e-08	1.19875e-07	0.000537081	3.1063e-10	7.50331e-15	3.71027e-16	9.64001e-11	1.85308e-08	1.50448e-07	0.00183063	3.1063e-10	7.50329e-15	1.54681e-16	9.64001e-11
cg02544320	8.71064e-08	1.1427e-05	8.02503e-05	1.16113e-06	3.40372e-12	1.40583e-10	1.40599e-28	8.66097e-08	1.15012e-05	0.000172008	1.16113e-06	3.40372e-12	1.35464e-10	1.40599e-28
cg02544614	1.333e-07	4.1131e-05	1.96174e-07	1.16866e-13	1.82991e-19	8.35327e-11	5.17853e-14	1.28234e-07	9.60857e-05	0.00536142	1.16866e-13	4.79111e-31	3.06165e-10	5.17853e-14
cg02545885	7.34705e-06	4.92764e-06	0.000762991	1.95592e-08	2.18047e-12	3.65798e-09	2.49116e-30	7.19613e-06	4.68964e-06	7.15655e-05	1.95592e-08	2.18046e-12	3.80985e-09	1.47055e-41
cg02548777	1.37666e-07	1.19956e-05	0.000274117	1.33507e-15	1.37478e-10	2.50134e-05	1.00674e-33	1.37483e-07	1.32329e-05	2.7651e-06	1.33507e-15	1.37478e-10	2.5011e-05	1.00674e-33
cg02551604	8.46771e-05	5.21845e-05	0.000108693	2.67364e-21	7.85163e-08	2.53424e-09	8.75696e-44	8.46662e-05	5.22421e-05	6.7206e-06	1.55614e-24	7.85163e-08	2.69303e-09	6.49094e-43
cg02552189	2.83532e-09	1.07632e-08	5.64021e-07	6.5343e-19	5.36994e-08	9.18101e-07	2.71655e-18	2.22385e-09	0.000184765	0.0265045	1.38384e-16	2.54391e-23	9.56302e-07	2.71655e-18
cg02553039	1.25037e-08	8.3394e-06	0.00406854	1.9972e-18	1.62233e-17	1.30902e-08	1.42446e-33	7.40002e-08	8.26356e-06	5.97523e-06	1.91362e-20	2.06957e-15	1.23473e-08	1.42446e-33
cg02555788	7.04801e-07	1.53985e-05	1.74198e-06	7.72417e-06	9.55735e-19	0.000554753	5.61198e-30	0.000201233	6.33638e-10	0.0027386	1.57267e-19	7.7454e-23	3.37285e-12	1.20621e-21
cg02556042	1.42352e-06	1.82745e-06	1.98313e-06	2.30709e-12	1.9012e-14	5.23558e-08	2.94963e-16	1.40506e-06	1.89674e-06	0.000305923	2.30709e-12	1.90118e-14	2.33761e-08	2.94963e-16
cg02556436	8.43599e-08	0.000195294	0.000511182	6.99017e-15	7.12401e-22	1.19339e-10	8.68009e-28	8.27663e-08	0.000197478	8.04863e-05	6.99017e-15	7.08769e-22	2.97315e-10	8.68009e-28
cg02557922	1.34321e-06	6.30241e-07	9.47637e-06	2.09048e-10	1.57247e-15	1.25335e-08	6.6747e-17	2.38437e-07	7.91404e-07	0.000124586	2.09043e-10	1.57247e-15	8.53007e-09	6.6747e-17
cg02563503	6.08879e-06	3.02954e-05	0.000172208	1.17794e-12	2.97105e-16	5.28383e-14	3.25106e-21	6.09111e-06	3.07431e-05	0.000413155	1.17794e-12	2.97102e-16	7.06151e-18	3.25106e-21
cg02571636	9.24341e-08	0.000111312	0.432946	4.35486e-20	3.92998e-15	1.49191e-12	2.54491e-20	6.91362e-08	0.000114007	9.56681e-05	3.64452e-22	4.17955e-15	1.37101e-12	2.54491e-20
cg02573091	1.16049e-07	4.80714e-06	3.35289e-05	1.15804e-08	9.93784e-16	1.39243e-08	2.99942e-17	1.15878e-07	4.77944e-06	6.97026e-05	1.15804e-08	9.94013e-16	1.24349e-06	2.99943e-17
cg02574844	5.08313e-08	1.56427e-09	7.9339e-05	8.53355e-14	5.02452e-14	1.14482e-08	6.17706e-42	4.2526e-08	5.46235e-07	0.00322738	8.53355e-14	5.11375e-14	1.15572e-08	7.38643e-46
cg02577092	3.63309e-07	0.00459952	2.79927e-07	1.10245e-13	2.42998e-15	2.16459e-09	1.37173e-34	4.57631e-07	1.15743e-11	0.00538789	1.10245e-13	1.31183e-15	1.72934e-07	1.37171e-34
cg02578559	3.7048e-06	0.484844	0.00238174	5.89836e-14	2.82986e-17	9.65111e-08	2.57203e-19	2.17697e-10	1.01558e-06	6.08508e-05	5.89836e-14	2.82991e-17	0.098318	2.57203e-19
cg02579389	4.03118e-08	0.000158478	7.37603e-05	2.13482e-08	2.94088e-13	4.5986e-13	1.56901e-24	4.07189e-08	0.000144878	0.000631834	1.3458e-11	2.93775e-13	4.56021e-13	6.29094e-36
cg02580917	9.24273e-15	1.78498e-05	6.17196e-05	1.25155e-31	7.9877e-14	1.41693e-07	1.50184e-23	6.0423e-15	1.79775e-05	0.000138112	1.40884e-31	7.9877e-14	1.41261e-07	1.50184e-23
cg02580923	2.20863e-05	1.60671e-06	0.000312154	5.26216e-17	6.10236e-08	3.27938e-07	2.10163e-15	2.20872e-05	1.12336e-06	0.000941177	5.26216e-17	6.10236e-08	1.93203e-10	2.10163e-15
cg02583163	1.8476e-05	0.000168882	0.000142395	2.53562e-19	3.35878e-15	4.84848e-10	1.06617e-23	1.84678e-05	0.000168898	0.000382198	2.53562e-19	3.35875e-15	4.84136e-10	1.06617e-23
cg02584760	1.28658e-09	1.50743e-08	9.6605e-05	2.4483e-12	5.7588e-11	2.63015e-05	4.96908e-39	1.27733e-09	1.78345e-08	0.00150897	2.4483e-12	7.44639e-20	3.82907e-06	4.90658e-39
cg02592403	3.13477e-08	1.02884e-05	0.000101784	1.87148e-14	7.24071e-27	1.1755e-05	2.86615e-19	3.13393e-08	1.04122e-05	0.000977054	1.8715e-14	1.18949e-30	1.17513e-05	2.86615e-19
cg02594532	8.96838e-07	0.0119877	3.80585e-05	7.75655e-27	3.14714e-13	3.73874e-05	4.56037e-36	2.18884e-05	6.78612e-12	0.00235305	2.85417e-24	3.0425e-13	6.4521e-05	3.10909e-38
cg02599498	7.1475e-12	0.000106377	0.000110475	2.51094e-19	2.01065e-13	2.13544e-06	2.29638e-39	9.10912e-12	0.000107498	0.00548688	2.51096e-19	2.01066e-13	2.13422e-06	4.74269e-37
cg02604095	1.87574e-07	1.92771e-08	5.67088e-05	6.94984e-11	1.90813e-13	1.56286e-05	4.94307e-19	1.87051e-07	7.41038e-09	0.000154437	6.94984e-11	1.90813e-13	1.56196e-05	4.94307e-19
cg02605601	2.44797e-09	0.00025972	0.00150035	4.573e-15	5.01028e-14	7.09267e-07	4.75428e-11	1.14374e-10	0.000283683	0.000177519	4.57315e-15	5.00884e-14	6.94598e-07	4.75428e-11
cg02605996	4.98866e-10	0.00164403	3.60449e-05	2.33138e-16	4.71201e-11	1.31932e-06	7.86857e-44	4.9274e-10	0.00164495	7.15799e-05	2.33138e-16	4.71201e-11	1.31835e-06	6.29074e-46
cg02607237	1.18129e-05	3.8391e-05	0.000296634	4.42542e-26	8.02487e-08	0.00612349	2.73633e-37	1.18062e-05	3.84985e-05	0.00113288	2.01208e-13	8.02487e-08	0.00612338	7.81987e-41
cg02612397	9.06954e-10	5.69536e-12	0.00678285	2.68105e-15	3.84626e-15	7.2424e-09	4.72528e-22	8.98554e-10	8.17729e-10	8.85103e-06	2.68107e-15	3.83816e-15	7.35378e-09	4.72528e-22
cg02612650	2.1462e-11	5.80601e-06	0.000507868	4.01958e-22	2.33909e-11	4.65725e-06	7.61524e-34	6.15995e-13	5.90115e-06	0.00105978	4.01958e-22	2.33908e-11	4.6455e-06	7.61524e-34
cg02612925	3.40152e-08	4.0744e-08	2.26419e-05	4.13131e-15	8.09776e-08	2.38938e-11	3.1808e-27	1.81106e-12	2.88784e-07	4.60259e-05	4.13131e-15	8.55855e-21	3.15023e-11	3.1808e-27
cg02613370	3.66874e-07	2.62762e-07	1.86762e-05	2.114e-22	3.25641e-11	3.413e-09	1.50301e-41	1.01951e-07	6.00861e-06	0.00953853	3.87949e-14	3.25641e-11	3.31511e-09	8.33811e-12
cg02619661	4.55258e-13	2.07047e-07	2.37892e-05	8.36465e-14	2.23387e-09	1.74446e-13	7.94433e-35	1.49834e-13	2.9975e-07	0.000245013	8.36465e-14	2.23387e-09	8.76566e-13	3.38719e-44
cg02622133	1.29727e-09	4.09036e-05	5.21995e-05	1.12363e-16	5.96478e-14	1.78259e-08	2.67483e-32	1.83203e-11	3.40105e-05	0.000827185	1.12363e-16	5.96475e-14	1.87704e-08	3.15951e-25
cg02622852	2.44153e-08	3.29051e-07	2.95341e-06	1.5808e-20	2.66758e-09	8.37007e-05	2.2128e-17	2.43317e-08	4.03124e-07	0.000656921	1.58099e-20	2.66758e-09	9.40758e-10	2.2128e-17
cg02626646	7.43575e-10	2.54011e-06	0.000803772	3.34569e-18	1.75128e-20	1.96582e-08	1.76812e-15	6.40011e-10	0.125152	5.76574e-06	3.34569e-18	1.74734e-20	1.80224e-07	1.76812e-15
cg02627599	2.97992e-08	1.33136e-07	2.33224e-06	5.30006e-11	3.068e-19	2.09176e-07	8.60543e-38	2.95741e-08	2.12904e-07	1.36795e-05	5.30006e-11	3.06747e-19	2.0914e-07	6.20318e-44
cg02630277	7.80058e-08	4.5314e-05	0.000347143	4.8333e-24	9.40842e-15	0.000181573	6.14914e-26	7.78084e-08	4.49201e-05	0.000249879	4.83159e-24	9.40842e-15	0.000181594	6.14914e-26
cg02631450	0.00096013	1.57589e-05	0.00059334	2.76541e-07	1.30329e-13	1.71725e-10	9.27892e-28	0.000960041	1.57925e-05	0.000789426	2.76541e-07	1.30328e-13	1.64162e-10	9.27892e-28
cg02633068	3.02369e-08	0.000661698	0.000737184	1.7536e-14	4.95838e-18	3.16439e-08	8.54206e-05	3.02074e-08	0.000662816	0.00135973	1.7536e-14	4.95837e-18	3.15609e-08	8.54206e-05
cg02635592	3.99791e-09	1.72218e-07	0.000234478	2.67495e-10	1.04703e-26	1.36755e-05	1.82008e-21	4.01193e-09	2.24063e-07	0.000900297	2.67495e-10	1.15855e-27	1.36745e-05	1.82008e-21
cg02638348	3.90472e-07	0.000151193	0.000181972	3.48288e-21	2.42988e-17	8.46707e-11	6.01458e-43	3.89514e-07	0.000151378	0.000383938	3.48288e-21	2.42988e-17	8.24891e-11	1.16944e-44
cg02644421	6.00094e-07	0.00128457	0.000559956	4.3784e-19	3.06707e-10	5.7731e-10	5.72268e-42	5.99329e-07	2.38501e-08	0.000458514	4.34193e-19	3.0671e-10	5.54964e-10	1.73389e-36
cg02645135	8.93775e-10	4.08724e-10	0.999947	1.84277e-10	8.66954e-22	1.18491e-07	4.12266e-32	7.46387e-10	0.0136424	1.81011e-09	1.84277e-10	8.6784e-22	9.04295e-08	4.12266e-32
cg02646433	1.50362e-08	6.11539e-05	6.3956e-06	1.41063e-12	3.03852e-19	2.65577e-07	3.61285e-36	1.48348e-08	5.75011e-05	0.000458049	1.41064e-12	4.31492e-19	2.64687e-07	1.42762e-37
cg02649698	1.68365e-10	8.21137e-10	0.000173171	4.38876e-14	1.84042e-15	8.79152e-08	5.40747e-23	1.33642e-10	5.60873e-10	0.000194685	4.38876e-14	1.76131e-15	8.80512e-08	5.40747e-23
cg02650266	7.41317e-10	8.72593e-07	0.00094535	4.62321e-08	8.93954e-15	8.82574e-05	1.89828e-19	7.15858e-10	1.0361e-06	5.54094e-05	4.62321e-08	8.93954e-15	8.82375e-05	1.89828e-19
cg02657401	1.4249e-08	0.000172432	0.000643399	4.078e-18	3.44497e-10	2.44517e-07	1.60749e-22	5.62328e-09	0.000170927	2.02693e-05	4.078e-18	3.44497e-10	9.76877e-08	1.60749e-22
cg02659532	3.39669e-08	3.52288e-08	4.26851e-05	6.16913e-15	1.87528e-18	5.48967e-05	9.47421e-28	2.93547e-08	1.84723e-07	0.000205944	6.14937e-15	1.87522e-18	5.48942e-05	9.47421e-28
cg02660097	4.84547e-05	2.9178e-05	3.29979e-05	7.77912e-10	4.45772e-19	5.25126e-12	3.94472e-12	4.84308e-05	2.90718e-05	4.88331e-05	7.77912e-10	4.45768e-19	4.01912e-10	3.94472e-12
cg02667102	2.95194e-09	2.13987e-09	0.00216806	5.14779e-13	1.29073e-09	1.03364e-05	1.19494e-29	3.24123e-13	8.07894e-08	1.33317e-06	5.14778e-13	1.29073e-09	1.1661e-08	1.19494e-29
cg02672332	5.011e-07	0.000250551	3.19035e-07	1.74154e-11	8.45095e-11	3.92016e-09	1.15389e-30	4.98573e-07	2.67961e-05	0.00296579	1.63041e-11	2.35627e-22	4.59491e-09	1.15389e-30
cg02674186	4.86786e-09	3.35432e-06	3.65777e-05	7.03684e-28	0.000905159	8.97514e-11	3.49737e-38	4.7903e-09	2.58503e-06	1.02419e-05	7.12912e-28	0.000905159	8.85639e-11	3.49424e-38
cg02674870	1.77851e-07	0.000166296	0.000445447	3.55236e-27	2.16946e-05	7.71878e-10	4.91959e-18	1.7744e-07	0.00016668	0.00104794	3.55242e-27	2.16946e-05	6.69856e-10	4.91959e-18
cg02680050	3.157e-08	2.68968e-08	2.88523e-05	7.90398e-32	1.94422e-09	5.09443e-08	4.20098e-15	3.11937e-08	2.95948e-08	7.38541e-05	7.53594e-32	1.94422e-09	5.07428e-08	4.20098e-15
cg02687418	3.25565e-07	1.04663e-07	0.0001958	1.53934e-12	3.98339e-12	1.83711e-13	7.17932e-41	3.24783e-07	1.35116e-07	0.000444874	1.53936e-12	3.98339e-12	2.81419e-14	6.03169e-41
cg02688118	2.45405e-06	5.31589e-07	6.40791e-06	2.34239e-20	3.26257e-11	7.62708e-10	5.38251e-12	5.45392e-14	6.15151e-07	2.20898e-06	2.31893e-20	3.24796e-11	9.47078e-07	5.38393e-12
cg02689489	3.9862e-08	3.06034e-06	5.42487e-06	3.9545e-08	1.38818e-13	5.24521e-06	5.18798e-29	3.95351e-08	3.10012e-06	1.08996e-05	3.9545e-08	1.38818e-13	5.24253e-06	5.18798e-29
cg02693505	6.2971e-08	4.80047e-07	0.110873	8.55384e-11	3.96201e-05	1.84848e-07	8.40917e-24	6.16538e-08	1.55273e-06	3.64807e-06	8.55384e-11	1.23671e-17	3.59141e-07	8.39341e-24
cg02697373	2.06736e-14	0.000266705	0.000102343	6.18221e-10	7.71691e-26	6.59933e-12	1.6947e-38	1.73878e-14	0.000266252	0.00020629	6.18221e-10	7.82823e-26	6.14098e-12	1.69435e-38
cg02703145	8.57014e-07	1.12393e-08	0.192096	3.3736e-14	4.07985e-17	3.42051e-14	2.71475e-34	8.48489e-07	1.77765e-07	6.84914e-06	3.37361e-14	1.12157e-19	2.58226e-14	5.1041e-33
cg02709167	1.94623e-06	0.00999616	6.38536e-05	1.23199e-14	8.40604e-12	8.40865e-10	4.21e-19	1.94518e-06	0.0099959	0.00348034	1.23199e-14	8.40606e-12	8.39417e-10	4.21e-19
cg02709807	3.36636e-05	1.94049e-06	1.816e-06	3.22296e-18	1.04097e-15	2.67202e-09	3.14704e-30	3.30721e-05	1.95037e-06	0.00264823	1.15151e-08	1.55974e-15	2.55343e-09	3.14704e-30
cg02711579	1.65736e-07	6.80055e-11	0.000957539	1.86522e-22	3.33185e-13	2.66814e-11	2.08413e-19	1.62364e-07	9.08537e-11	1.75777e-05	1.86522e-22	3.33187e-13	3.59423e-11	2.08413e-19
cg02715879	6.05803e-07	8.01017e-06	2.88683e-05	6.84029e-13	2.25491e-16	3.10528e-15	2.67802e-22	6.00579e-07	1.89702e-05	0.00982395	6.84032e-13	2.98326e-16	1.59119e-08	2.67802e-22
cg02721394	2.16629e-10	0.00102823	0.000989747	2.93611e-14	6.5711e-16	7.0238e-07	2.19062e-42	2.21289e-10	2.60562e-08	0.00022825	2.93611e-14	6.57117e-16	7.03265e-07	2.64358e-42
cg02722434	1.63865e-08	1.11636e-08	4.38261e-05	7.07939e-08	1.53661e-13	2.05702e-11	2.50979e-21	1.62517e-08	9.09737e-09	1.96636e-09	7.07939e-08	5.82775e-21	2.03368e-11	2.50979e-21
cg02730865	1.17706e-12	5.72209e-07	9.88923e-06	5.85015e-15	1.56383e-07	2.76925e-17	2.00267e-43	1.09136e-12	5.85943e-07	1.96098e-05	5.85015e-15	1.56383e-07	1.35442e-17	1.103e-45
cg02733025	3.82258e-09	1.66864e-05	0.00165752	2.14026e-17	6.6914e-17	1.67437e-07	8.60992e-12	3.7641e-09	1.55386e-05	8.40154e-06	2.14026e-17	6.67672e-17	1.67169e-07	8.60992e-12
cg02736230	1.15131e-08	7.13829e-07	1.00579e-05	2.37597e-09	1.2642e-17	1.31449e-06	1.84534e-29	1.14906e-08	1.73273e-08	0.0531109	2.37594e-09	1.78193e-17	1.24538e-07	1.84534e-29
cg02736288	1.90062e-08	3.25298e-05	0.000548631	1.13198e-13	1.93487e-12	2.29666e-08	4.19682e-37	1.82968e-08	3.3681e-05	7.29056e-06	1.13136e-13	1.86771e-12	2.29562e-08	4.19678e-37
cg02741698	4.57221e-07	1.65362e-11	8.92751e-05	2.04016e-15	1.06606e-09	5.7265e-11	1.0837e-34	4.56806e-07	8.92514e-10	0.00074466	2.04016e-15	1.06604e-09	2.43966e-08	7.87311e-36
cg02745156	7.87034e-07	0.403274	0.363054	9.09033e-13	4.12844e-10	2.40778e-07	1.40102e-14	5.2828e-06	4.38031e-06	0.000271508	1.15703e-12	3.51826e-10	7.95088e-05	1.30186e-29
cg02745262	0.000121636	2.28979e-06	0.000217086	1.73426e-08	2.59508e-11	6.14989e-13	6.55223e-27	0.000121676	2.35234e-06	0.00178734	1.73426e-08	2.59508e-11	5.25167e-13	6.55223e-27
cg02754929	1.8673e-05	3.19253e-07	0.000221757	1.19109e-07	1.8134e-09	9.74173e-06	8.53083e-31	1.86686e-05	2.27827e-07	0.000595702	1.19109e-07	3.02555e-12	9.74658e-06	8.53083e-31
cg02754945	9.52674e-09	5.49584e-08	0.000207463	2.61982e-15	2.25292e-07	1.70429e-12	1.21987e-42	9.47189e-09	5.83259e-08	0.000468051	2.61982e-15	2.25292e-07	1.54129e-12	1.82314e-43
cg02758463	2.67475e-07	1.60594e-06	0.00906196	4.50875e-08	2.8515e-17	1.93818e-08	2.81101e-15	2.79996e-07	1.65839e-06	2.83984e-09	1.24017e-09	2.86389e-17	1.08824e-10	2.81101e-15
cg02763617	2.77149e-09	2.68967e-09	1.06665e-05	1.30443e-11	3.95526e-10	5.57531e-07	2.67583e-08	2.77506e-09	1.57114e-07	7.97033e-05	1.30443e-11	3.95525e-10	5.57056e-07	2.67583e-08
cg02770688	1.23796e-07	4.63136e-07	8.60189e-05	1.64806e-28	1.46693e-14	0.00252155	1.17939e-09	1.22571e-07	4.78246e-07	0.000177348	1.10637e-21	1.46693e-14	0.0025215	1.17939e-09
cg02770843	2.09373e-08	8.6305e-08	0.000100636	1.22258e-12	1.64028e-08	1.18001e-10	3.48477e-43	2.10311e-08	9.03726e-08	0.000271596	1.22258e-12	1.64028e-08	1.16921e-10	7.36182e-49
cg02773436	1.17701e-05	1.58926e-06	2.31683e-07	9.86843e-08	1.55901e-16	3.53886e-11	1.22699e-24	8.91021e-06	0.00593221	0.0136541	9.86843e-08	1.55894e-16	1.25292e-08	1.22687e-24
cg02775129	1.1018e-07	1.80724e-08	0.0315493	1.29544e-24	4.96202e-16	3.02597e-10	4.74267e-24	1.09307e-07	2.18942e-08	5.56928e-08	2.26467e-18	5.04977e-16	2.9345e-10	4.41367e-32
cg02785501	0.00013037	0.0405116	0.000231481	1.31446e-20	5.43211e-16	3.49335e-08	2.10012e-19	6.68806e-11	1.39175e-05	0.00716653	7.19182e-24	5.43212e-16	3.48018e-08	2.10012e-19
cg02785814	3.92535e-09	1.74335e-08	2.37539e-05	2.33104e-10	9.46876e-17	2.30557e-06	3.74497e-08	3.03659e-10	2.03847e-08	0.000270475	2.33104e-10	9.46874e-17	2.30367e-06	3.74497e-08
cg02787737	9.67511e-10	1.93078e-07	9.38003e-06	7.99435e-07	1.10115e-12	3.32774e-07	2.69877e-09	9.63841e-10	4.6876e-07	0.198459	7.9946e-07	7.20352e-12	2.85222e-10	2.69877e-09
cg02792821	3.92531e-08	4.93815e-07	2.28107e-05	6.49763e-16	8.31284e-21	8.01245e-07	8.45648e-16	3.36732e-08	2.3026e-07	1.97573e-05	6.49764e-16	3.49319e-19	7.54141e-07	8.45648e-16
cg02794174	1.33543e-05	7.50439e-05	9.66376e-05	4.58154e-26	5.3695e-12	5.29088e-05	2.55533e-11	2.23284e-08	7.50894e-05	8.86705e-06	3.66328e-26	8.43848e-14	5.20677e-05	2.55533e-11
cg02794779	9.68795e-08	1.58245e-08	0.000449629	2.79221e-16	4.29835e-11	0.000329668	1.38352e-43	9.67001e-08	1.70838e-08	0.000932389	2.79221e-16	4.29835e-11	0.000329658	5.65682e-46
cg02798899	8.3897e-09	5.88374e-07	0.0246768	2.06201e-11	2.08018e-17	2.89415e-08	2.2592e-33	0.00422257	6.97633e-05	0.000194534	2.41016e-17	1.08401e-05	2.73144e-08	1.11245e-36
cg02804842	8.86656e-05	0.00012004	0.000477273	1.70654e-16	3.65518e-15	5.52097e-08	3.28782e-39	2.07066e-13	0.000119475	0.000516459	1.70654e-16	9.4237e-18	1.36975e-06	3.27341e-39
cg02811702	1.82662e-07	0.000774663	2.35135e-05	1.89024e-07	1.00366e-14	9.83858e-07	1.61278e-35	1.82353e-07	0.000775027	4.06402e-05	1.89024e-07	1.00366e-14	9.83216e-07	1.61278e-35
cg02814858	4.74331e-07	9.47604e-10	8.08365e-05	3.41143e-11	8.87806e-15	1.24849e-05	2.01113e-17	4.16815e-08	1.05813e-05	1.31287e-05	3.41342e-11	8.87796e-15	1.23186e-05	9.84057e-24
cg02817601	6.45013e-07	7.69343e-06	0.00030041	1.89761e-19	2.28075e-17	3.31975e-07	4.70397e-23	6.46539e-07	7.33256e-06	6.86011e-05	1.89761e-19	2.25853e-17	3.3149e-07	4.70397e-23
cg02820566	3.4111e-06	0.00402775	5.74468e-05	1.46282e-20	4.34328e-16	8.8717e-09	4.14985e-13	1.6702e-11	0.00403254	0.000119207	1.46282e-20	4.19092e-16	0.0171976	4.14985e-13
cg02820717	6.63454e-07	4.92811e-08	4.00629e-05	3.55871e-05	8.40209e-13	2.22819e-11	6.50303e-45	6.61739e-07	5.23425e-08	8.15058e-05	3.55871e-05	8.40209e-13	2.11926e-11	3.0325e-46
cg02822788	6.03796e-06	1.16309e-07	1.12379e-05	3.63341e-14	7.09789e-07	1.3395e-07	8.69702e-28	6.03224e-06	1.22372e-07	2.45313e-05	3.63341e-14	7.09789e-07	1.27827e-07	8.69702e-28
cg02825610	0.31501	1.44722e-06	2.34169e-07	7.63064e-14	1.14651e-10	1.00678e-07	3.20844e-14	7.66036e-13	3.15953e-11	0.986589	5.04907e-23	7.28928e-16	3.0197e-06	3.20844e-14
cg02829279	1.32271e-05	8.77168e-05	0.00658325	1.696e-17	8.41384e-17	6.93687e-10	2.78219e-31	1.2463e-05	8.94412e-05	5.56156e-05	4.60307e-14	7.71338e-22	6.98492e-10	2.06283e-42
cg02832905	5.64355e-09	5.84183e-08	8.78399e-05	4.65882e-13	5.29498e-07	7.18431e-11	4.40827e-43	5.62113e-09	6.20175e-08	0.000202051	4.65882e-13	5.29498e-07	1.98919e-11	1.24128e-44
cg02834447	9.05625e-06	5.51791e-05	8.39338e-05	2.24728e-08	3.21891e-15	3.56443e-11	9.2816e-43	8.9298e-06	7.58161e-05	2.04922e-05	2.24728e-08	3.21891e-15	3.66641e-11	2.29949e-48
cg02840964	3.33517e-08	1.35495e-05	4.09139e-05	1.8932e-18	2.33956e-11	3.3325e-06	3.68623e-18	3.42616e-08	2.09021e-09	0.00250008	1.90351e-18	2.33956e-11	2.20837e-06	3.68623e-18
cg02841692	0.0308285	0.00800617	0.000107565	1.81011e-07	5.63135e-10	6.20851e-11	1.52446e-17	0.0308301	0.00800773	0.00010564	1.81011e-07	5.63135e-10	5.86902e-11	1.52446e-17
cg02845870	5.99917e-11	4.94491e-09	0.000284002	1.37446e-13	5.07103e-16	6.21704e-08	2.56736e-49	5.92323e-11	5.35372e-09	0.000608014	1.37446e-13	5.07103e-16	3.37397e-07	2.75495e-52
cg02848750	4.65992e-06	1.92867e-10	1.24007e-05	9.5396e-05	6.26032e-12	1.95462e-08	4.97378e-22	4.65288e-06	2.44198e-10	1.89356e-05	9.5396e-05	6.26031e-12	1.9379e-08	4.97378e-22
cg02853703	2.01549e-06	4.52303e-06	1.34278e-06	5.48673e-19	1.71495e-17	1.70423e-08	1.26169e-29	2.00462e-06	5.66876e-06	7.40462e-06	5.48673e-19	1.71494e-17	1.69843e-08	1.26169e-29
cg02854229	4.19342e-09	1.6939e-08	2.29817e-07	2.12741e-10	3.76512e-20	0.00156902	3.96645e-15	4.02603e-09	1.8739e-08	0.000504305	2.12741e-10	3.91226e-25	0.00156893	3.96645e-15
cg02855836	1.85104e-08	3.97365e-05	0.00605649	2.15545e-23	3.41394e-06	1.75495e-12	7.21129e-18	1.85054e-08	3.46472e-05	9.84298e-05	4.31861e-22	3.75678e-19	0.997535	7.21129e-18
cg02856338	3.55589e-09	1.66082e-06	0.000833464	2.37916e-13	8.59325e-10	2.12351e-07	2.63525e-19	3.59467e-09	1.5548e-06	1.134e-05	2.37916e-13	8.59325e-10	2.04921e-07	2.63525e-19
cg02860705	3.79177e-14	9.07945e-10	0.000557555	3.14156e-07	3.53119e-09	5.23302e-07	4.10352e-42	3.70149e-14	1.26606e-05	0.000481793	3.14156e-07	3.53119e-09	2.44745e-11	5.01885e-54
cg02862695	0.00832199	1.31811e-08	0.00125249	6.54145e-14	5.32895e-19	0.00145553	2.47831e-22	4.5835e-07	1.55245e-08	7.21437e-05	3.90964e-11	5.32895e-19	0.00144275	2.47831e-22
cg02863117	2.05128e-07	0.000112638	0.0202342	2.74259e-13	2.08452e-23	2.77971e-09	5.95629e-13	1.3803e-07	0.00115384	4.2922e-05	2.74259e-13	2.07852e-23	2.7271e-09	5.95629e-13
cg02867776	4.0802e-08	6.10083e-06	0.000487368	1.90348e-13	2.93282e-10	5.25948e-11	1.04519e-18	4.06648e-08	6.18837e-06	0.0011346	1.90348e-13	2.93282e-10	4.97425e-11	1.04519e-18
cg02869929	9.72895e-07	0.000110277	0.00014788	3.1405e-09	3.08548e-23	2.39379e-06	8.05704e-32	1.00486e-06	0.000111235	0.00214333	3.1405e-09	1.33672e-23	2.26223e-06	8.05704e-32
cg02870744	4.3553e-08	0.00295678	0.000685695	5.77227e-08	5.70247e-15	1.11736e-05	1.48381e-14	5.74455e-11	0.00295829	4.5917e-06	5.77226e-08	5.70247e-15	1.12481e-05	1.48381e-14
cg02875589	1.76828e-06	1.24482e-06	0.000353124	1.01914e-22	1.60448e-13	9.56375e-07	7.93958e-30	1.76827e-06	4.68301e-07	0.00049495	6.41447e-25	1.60446e-13	9.53915e-07	7.93958e-30
cg02875788	0.00014015	2.56403e-06	0.000893225	1.02405e-16	3.72549e-16	1.01125e-11	1.5541e-27	0.000127119	0.0177614	0.0323189	9.71709e-18	4.15821e-10	9.97976e-12	1.5541e-27
cg02878382	1.26955e-12	2.04325e-05	1.04896e-06	1.19229e-25	4.09146e-08	1.2939e-09	1.38388e-14	8.35133e-11	1.89055e-05	1.46385e-07	9.25996e-31	4.09146e-08	1.03004e-09	1.38388e-14
cg02880119	1.70853e-09	1.43994e-10	4.93452e-05	6.75457e-27	8.4319e-08	1.33988e-10	1.63226e-37	1.67713e-09	1.94886e-10	7.93283e-05	6.3467e-27	8.4319e-08	1.33273e-10	1.62626e-37
cg02882504	2.04032e-10	9.37736e-09	7.98998e-06	3.79414e-08	4.21071e-11	4.73614e-09	8.74612e-30	1.42458e-10	9.02467e-11	0.00125093	2.57603e-20	7.15675e-17	1.11272e-09	1.51687e-22
cg02886033	2.80316e-07	2.81756e-06	4.16557e-06	8.50049e-16	3.5331e-13	7.02795e-08	7.34303e-25	2.65077e-07	2.92143e-06	0.000964611	8.50049e-16	3.5331e-13	6.87502e-08	7.34302e-25
cg02886188	0.000144867	1.80742e-06	0.00784788	6.44571e-17	5.1906e-07	2.18367e-07	1.98988e-30	0.000145242	4.82188e-05	0.000105928	3.02193e-10	0.00119637	1.90934e-07	1.78821e-47
cg02887254	3.03021e-05	3.49639e-06	0.000115891	5.06461e-10	8.44923e-15	6.31713e-08	8.69834e-34	3.02835e-05	3.97675e-06	0.000347846	5.06461e-10	8.44923e-15	3.77009e-08	8.69834e-34
cg02888092	8.01231e-11	4.1614e-10	6.3461e-05	0.000463873	1.2125e-12	2.84077e-05	6.86811e-29	7.72194e-11	1.90295e-08	0.000123218	0.000463873	1.2125e-12	2.84312e-05	6.86811e-29
cg02888745	3.08485e-05	1.19538e-07	7.74807e-07	5.01279e-11	3.90292e-17	2.47739e-09	4.42132e-20	2.93318e-10	1.14352e-08	0.00249555	5.01504e-11	9.53654e-17	1.65437e-05	4.42132e-20
cg02888971	3.05813e-06	1.3526e-08	1.37502e-08	1.50465e-17	8.51368e-14	2.28574e-09	1.28684e-18	2.9571e-06	2.43215e-07	0.814605	2.84968e-20	9.34666e-14	9.12564e-10	1.33896e-24
cg02891817	1.02918e-09	1.65694e-07	0.000630847	1.90704e-14	6.6268e-16	1.98963e-06	8.45947e-50	1.05365e-09	1.01009e-07	6.52403e-06	1.90704e-14	6.62704e-16	1.98848e-06	1.4037e-43
cg02895582	2.07423e-11	1.3542e-06	0.154874	1.54314e-07	1.6076e-20	5.7057e-08	1.20244e-25	2.26256e-11	3.26667e-07	9.39308e-07	1.54314e-07	1.94908e-20	4.84683e-08	1.20244e-25
cg02896835	6.40144e-06	2.88522e-09	1.74823e-05	2.59216e-13	4.02735e-24	9.95627e-06	9.85502e-25	6.39391e-06	3.38206e-09	3.74696e-05	2.59216e-13	3.97071e-24	9.95333e-06	9.85502e-25
cg02897366	1.48654e-08	9.03907e-07	0.000157013	1.02839e-10	1.85479e-12	0.000102769	6.82447e-47	1.48166e-08	1.05398e-06	0.000278926	1.02839e-10	1.85479e-12	0.000102764	1.19496e-42
cg02897667	3.17833e-10	3.73811e-09	6.03057e-06	3.6544e-21	1.36573e-10	7.0744e-09	1.3618e-37	2.21214e-12	1.27859e-08	0.00430246	3.6544e-21	1.36572e-10	6.99453e-09	1.36254e-37
cg02909206	2.13818e-08	1.19824e-05	2.51251e-05	1.02399e-18	2.11825e-10	5.4409e-11	1.31856e-33	2.11452e-08	1.19567e-05	1.63294e-07	1.02399e-18	2.11825e-10	2.3615e-11	1.31856e-33
cg02914097	1.42164e-08	4.36651e-07	0.000352443	9.57435e-07	3.90562e-14	3.00293e-08	1.08795e-08	1.39636e-08	4.5277e-07	0.00124567	9.57435e-07	3.90562e-14	2.97165e-08	1.08795e-08
cg02917321	4.33399e-05	0.0399708	0.00627173	1.10708e-20	4.17954e-08	3.79406e-07	3.81687e-38	4.33513e-05	0.0452225	0.0158768	1.10708e-20	4.17954e-08	3.27469e-07	9.89165e-52
cg02920376	7.73326e-08	1.04214e-06	0.000150726	7.53312e-17	3.58267e-09	3.79974e-09	3.78424e-35	9.18677e-07	1.32398e-06	5.48389e-06	2.35847e-14	3.58267e-09	2.86904e-09	3.78256e-35
cg02930107	5.36743e-07	1.81451e-08	8.15112e-05	3.30372e-18	1.28585e-14	2.89165e-07	1.49803e-17	5.37778e-07	1.68117e-08	1.99677e-05	3.30372e-18	8.28862e-28	2.67066e-07	1.49803e-17
cg02931271	0.0219921	1.03992e-06	0.000551941	1.46751e-10	1.40648e-09	1.88943e-11	7.34129e-27	0.0219921	1.02442e-06	0.000549868	1.46751e-10	1.40648e-09	4.26792e-17	7.34129e-27
cg02935780	6.16617e-10	3.36019e-09	0.15311	4.81294e-06	9.35633e-20	1.23485e-06	2.20382e-15	4.41959e-06	0.556116	1.87244e-07	4.81294e-06	7.2954e-20	8.25824e-07	2.20382e-15
cg02937080	6.21382e-06	1.01278e-06	0.000113011	4.55811e-13	1.83643e-18	4.67089e-12	1.55022e-22	6.18808e-06	1.03933e-06	0.000176194	4.55811e-13	1.83581e-18	4.41623e-12	1.55022e-22
cg02939879	4.58219e-06	5.31588e-05	2.11939e-05	9.69054e-16	1.52241e-25	2.73086e-07	1.33246e-11	4.57562e-06	5.11888e-05	6.85351e-05	9.69055e-16	3.37499e-25	2.72366e-07	1.33246e-11
cg02940003	1.07558e-07	0.00101588	6.94581e-06	4.52179e-15	4.8524e-27	3.92582e-12	2.45786e-37	1.06542e-07	0.001016	1.97853e-05	4.52179e-15	3.95646e-30	3.90372e-12	2.45777e-37
cg02941385	1.15613e-06	1.41946e-06	0.00637457	8.69328e-06	2.09672e-14	1.92694e-07	6.65359e-38	1.15618e-06	1.15336e-06	0.0179567	8.69328e-06	2.09672e-14	1.97324e-07	6.65636e-38
cg02942591	0.00432579	1.03362e-08	0.00198668	5.04729e-13	5.41362e-19	4.36747e-07	4.92079e-21	0.00432467	4.87175e-09	0.00206311	5.04729e-13	5.41365e-19	4.34616e-07	4.92079e-21
cg02942766	1.80673e-08	3.94609e-09	0.000477235	1.76873e-21	2.07169e-12	1.92145e-07	4.09883e-33	4.69557e-08	4.24959e-09	1.83372e-06	1.76873e-21	2.07169e-12	1.91733e-07	4.10106e-33
cg02943433	5.46315e-05	2.2687e-06	0.000210552	8.80007e-05	6.50379e-12	1.00846e-13	3.64151e-56	5.45883e-05	2.25495e-06	0.000325833	8.80007e-05	6.50379e-12	1.00167e-13	4.99631e-43
cg02949838	5.88612e-06	8.96786e-07	0.000280628	1.88215e-13	6.60261e-21	5.53168e-07	4.15327e-19	5.6989e-06	6.14094e-07	0.000477564	1.88215e-13	3.40837e-21	5.53511e-07	4.15327e-19
cg02951974	7.62412e-05	5.319e-06	5.85679e-05	5.25908e-12	1.16872e-12	5.35326e-07	1.85388e-11	7.60558e-05	4.90658e-06	0.000177705	5.25908e-12	1.16872e-12	2.1697e-08	1.85388e-11
cg02954704	1.60192e-09	1.02083e-07	4.22935e-05	6.47578e-16	7.84068e-14	2.08739e-07	1.88444e-22	1.48556e-09	7.92116e-08	7.44275e-08	6.47578e-16	7.84067e-14	2.08598e-07	1.88444e-22
cg02956962	4.54039e-09	3.43008e-09	0.000448859	9.72522e-13	1.52898e-16	2.28641e-12	4.11638e-32	4.43954e-09	4.95318e-10	1.72696e-05	9.72522e-13	1.52898e-16	2.16864e-06	4.11638e-32
cg02959108	0.194987	0.00138145	0.213586	1.50647e-24	1.04217e-11	3.58286e-08	1.74378e-41	0.194968	0.0013758	0.217015	1.50638e-24	1.04217e-11	4.80147e-08	1.49913e-45
cg02961196	9.36283e-10	1.91224e-06	2.26957e-06	8.07566e-08	7.81772e-15	1.45692e-06	1.27046e-15	8.60055e-10	1.97978e-06	3.76353e-05	8.07566e-08	7.81761e-15	1.45517e-06	1.27046e-15
cg02962647	9.76219e-05	3.72686e-05	0.000892012	1.30937e-06	2.47632e-15	1.41166e-15	2.28843e-19	9.76317e-05	3.75656e-05	0.0012622	1.30937e-06	2.47633e-15	8.11327e-16	2.28843e-19
cg02962944	5.1845e-07	0.000742205	6.69715e-06	1.74868e-12	9.28261e-17	1.00343e-06	2.71841e-38	5.17285e-07	0.000743231	1.32785e-05	1.74868e-12	9.28259e-17	1.00257e-06	2.71824e-38
cg02967428	1.8935e-09	5.27787e-08	3.53493e-08	9.99294e-09	3.71514e-14	2.06764e-10	1.48712e-26	2.20407e-09	1.85667e-09	2.5605e-05	9.99294e-09	5.20629e-09	1.5001e-11	1.48712e-26
cg02974204	4.57428e-07	0.00938878	0.00718469	1.43264e-06	1.0059e-13	2.32399e-12	1.30956e-32	4.47082e-07	0.00273304	1.30067e-06	1.43264e-06	1.01665e-13	1.26298e-08	4.9471e-41
cg02977524	9.32376e-05	1.20443e-06	0.00914083	2.38721e-14	1.63404e-21	9.75062e-09	5.08225e-20	7.5813e-08	1.15417e-06	5.21188e-07	2.38721e-14	6.28902e-25	9.22702e-09	5.08223e-20
cg02978505	1.71035e-08	5.6569e-09	0.0410688	2.39301e-13	6.43345e-18	1.52525e-05	1.83849e-19	9.88006e-07	4.55017e-09	9.71515e-08	2.39301e-13	7.4739e-26	1.51307e-05	1.83849e-19
cg02979795	2.22251e-06	1.6881e-07	0.00263371	5.27544e-18	1.09201e-05	4.80432e-06	1.14841e-17	2.23402e-06	1.66e-07	1.12731e-06	1.14417e-18	1.09201e-05	4.79751e-06	5.30731e-10
cg02982238	1.56728e-06	5.19913e-06	0.000165491	2.71831e-13	7.84816e-11	3.51241e-07	5.63789e-25	0.000821301	1.93646e-06	4.19586e-05	2.71835e-13	7.84816e-11	5.34343e-07	5.6375e-25
cg02983163	3.82109e-09	0.0218979	0.00124705	1.99966e-24	4.48848e-19	1.01685e-05	3.8096e-39	3.8198e-09	0.0219042	0.000973753	2.00602e-24	4.48848e-19	1.01664e-05	1.448e-40
cg02987928	0.00256737	3.70692e-10	0.00059727	1.27111e-16	2.5514e-16	3.88216e-10	2.19259e-17	0.00256723	4.19583e-10	0.000610104	1.27111e-16	2.5514e-16	1.86395e-10	2.19259e-17
cg02990705	1.94626e-11	2.51051e-09	1.68685e-05	2.10184e-14	1.25397e-09	2.89806e-09	5.02608e-20	1.82342e-11	3.02023e-09	3.79547e-05	2.10184e-14	1.25397e-09	2.85852e-09	5.02608e-20
cg02992098	2.09102e-06	7.11342e-08	4.28923e-06	5.09863e-11	6.33377e-14	9.7896e-09	1.50777e-14	2.08449e-06	6.86368e-08	3.63164e-05	5.09863e-11	6.33376e-14	9.71062e-09	1.50777e-14
cg02992762	0.00667163	6.20301e-06	0.000165303	1.309e-17	4.03016e-19	9.83329e-06	3.93496e-29	0.00667458	7.19163e-06	0.000179966	1.1457e-17	4.03016e-19	1.22534e-05	3.93496e-29
cg02994025	2.98701e-06	0.00506561	0.919818	9.68057e-10	0.982137	3.41248e-09	1.10777e-13	2.992e-06	0.00506485	4.06518e-07	9.6806e-10	9.75474e-23	1.17924e-08	1.10777e-13
cg02995791	2.92299e-06	5.6165e-08	0.000497897	2.86432e-12	2.92358e-13	1.51833e-16	1.30493e-13	2.9194e-06	3.89368e-08	0.00056411	2.86432e-12	2.92358e-13	1.38944e-16	1.30493e-13
cg02997983	2.30627e-08	3.65676e-06	2.71369e-05	7.45691e-16	4.04618e-17	6.54673e-05	1.34586e-20	2.27906e-08	4.65157e-06	0.000106448	1.7482e-10	4.0463e-17	0.00378928	1.32818e-20
cg02998240	6.33543e-07	2.51306e-05	0.000258927	1.27448e-14	7.28161e-13	3.66999e-07	2.68647e-40	6.31818e-07	2.52997e-05	0.00121315	1.27448e-14	7.28161e-13	3.66415e-07	2.5726e-40
cg03003073	5.24131e-05	6.2955e-08	3.67576e-05	2.04834e-25	9.69117e-17	3.08818e-06	7.68264e-41	5.2376e-05	5.7275e-08	7.71402e-05	2.7208e-25	9.69116e-17	3.08505e-06	7.46351e-41
cg03005362	9.7069e-08	0.0646427	0.000332082	1.07735e-15	3.08222e-09	1.11904e-07	7.09961e-38	9.70362e-08	0.0646488	0.000444544	1.07735e-15	3.08219e-09	1.11868e-07	7.09943e-38
cg03008093	1.4303e-11	2.16918e-07	0.0189358	4.03167e-14	6.14845e-13	7.14383e-11	1.03699e-25	0.00324465	2.78221e-07	0.000131956	4.03168e-14	6.1446e-13	2.22559e-10	1.62797e-30
cg03009158	1.04298e-07	1.17137e-09	0.0468454	5.39683e-12	2.64458e-12	5.00775e-06	1.65194e-35	0.00324721	0.247092	0.00348168	5.39645e-12	2.64462e-12	1.3515e-06	7.42564e-29
cg03012028	5.40124e-11	6.19135e-10	0.000235337	5.97328e-13	1.60631e-10	9.59377e-12	7.53058e-18	5.42053e-11	2.4427e-07	0.000187717	5.97329e-13	1.60628e-10	9.97676e-12	7.53058e-18
cg03012374	3.65957e-06	8.38542e-05	0.00230179	0.000790741	6.27033e-09	4.58276e-05	1.17918e-14	3.59085e-06	2.41168e-06	1.75201e-05	0.000790761	6.27051e-09	4.58802e-05	1.17918e-14
cg03012785	6.23228e-06	1.24666e-09	2.82388e-11	3.30288e-13	3.47177e-17	6.7251e-09	9.43694e-28	1.56212e-08	1.98903e-07	0.994396	3.93535e-13	7.0274e-19	2.06897e-11	9.43694e-28
cg03013636	1.42929e-06	5.37874e-07	0.000211463	6.53937e-08	8.87125e-16	7.00207e-11	5.34835e-15	1.41611e-06	5.16111e-06	0.00146332	6.53937e-08	8.87125e-16	6.28571e-11	5.34835e-15
cg03018796	3.17204e-09	1.88634e-10	1.2959e-05	3.30421e-09	9.17573e-15	6.11359e-06	8.54651e-41	2.8312e-09	6.18036e-09	5.8527e-05	3.30421e-09	9.17573e-15	6.11649e-06	2.20775e-47
cg03020503	0.00312251	0.000397982	0.000421553	5.8345e-13	3.93149e-20	3.08584e-07	1.71439e-17	0.00312226	0.00039817	0.000470127	5.8345e-13	3.93148e-20	3.0806e-07	1.71439e-17
cg03023089	3.52258e-06	2.70787e-06	4.79657e-07	1.21645e-13	2.83317e-16	9.94701e-08	2.88229e-21	3.53358e-06	7.22488e-08	0.0102463	1.21645e-13	2.8363e-16	3.10386e-09	2.88229e-21
cg03024212	6.95652e-08	1.24175e-06	9.182e-07	2.5158e-09	6.13317e-14	2.39457e-08	1.11376e-28	1.0675e-05	1.59058e-06	0.00109894	2.49464e-09	1.26969e-17	5.46125e-08	1.70879e-44
cg03025641	1.13924e-09	7.50766e-05	2.41168e-06	1.22173e-12	1.81396e-19	9.91434e-05	2.87741e-28	1.07586e-09	7.61153e-05	1.71294e-06	1.22173e-12	1.81393e-19	9.91722e-05	2.87741e-28
cg03026119	0.0536975	4.38062e-08	0.000886963	9.54835e-12	3.188e-15	0.00632184	4.82427e-19	1.33907e-07	1.19292e-07	0.101526	8.55538e-12	3.19375e-15	8.02394e-08	4.82427e-19
cg03028061	0.000251355	3.23984e-08	1.6812e-05	5.77884e-17	5.6438e-13	1.05062e-06	9.83816e-32	0.00025233	4.08083e-08	0.000902443	5.77884e-17	5.64748e-13	1.04804e-06	9.83864e-32
cg03035115	1.0928e-09	6.50882e-06	2.7194e-05	1.40873e-06	0.000143094	9.79737e-07	6.18158e-12	1.05563e-09	6.67057e-06	0.00010378	1.40873e-06	0.000143094	9.79598e-07	6.18158e-12
cg03039002	2.28371e-08	1.29966e-10	0.000203903	0.000892398	0.000975147	1.22054e-05	6.08712e-17	2.27612e-08	3.03779e-09	0.000347376	0.000892398	0.000975147	1.22048e-05	6.08712e-17
cg03045548	2.07611e-05	0.000643912	8.86582e-06	6.24228e-18	4.76879e-16	1.25004e-09	2.38616e-34	2.06888e-05	0.000643413	0.000565642	6.24228e-18	4.76879e-16	1.28817e-09	5.01102e-59
cg03049445	3.60739e-15	0.000765712	0.000219477	3.5955e-10	3.57115e-14	2.74476e-08	4.83329e-24	5.2768e-15	0.000766408	0.000205529	3.5955e-10	3.5711e-14	2.72012e-08	4.83329e-24
cg03051116	3.37242e-09	1.38449e-10	0.000463996	7.11124e-15	7.82651e-19	2.93505e-05	5.43833e-24	1.35998e-09	1.54601e-07	0.00049305	6.94414e-15	7.82446e-19	2.92527e-05	4.95068e-24
cg03051384	4.22643e-09	4.6017e-05	0.0228874	2.47405e-16	7.78871e-07	7.33368e-06	2.75839e-29	1.63415e-07	0.00044655	7.64518e-07	6.22033e-15	7.78871e-07	6.31883e-06	1.40987e-35
cg03055065	6.45981e-07	8.11466e-07	3.31917e-05	2.45962e-13	1.53332e-12	3.95255e-08	6.12609e-16	6.43915e-07	1.9993e-08	9.16218e-05	2.45962e-13	1.53332e-12	3.6241e-08	6.12609e-16
cg03058232	0.0256667	2.05422e-06	0.0230759	1.03373e-06	3.80099e-20	3.31023e-09	6.93011e-32	0.0256666	2.06882e-06	0.0235205	1.03373e-06	3.80098e-20	3.29444e-09	6.93011e-32
cg03058412	1.93325e-09	0.000294839	0.000101861	6.08969e-20	1.15626e-14	2.31194e-09	1.63826e-24	5.59249e-08	0.000290856	1.82583e-05	6.76104e-16	1.15626e-14	7.52388e-10	1.63852e-24
cg03059649	1.76801e-10	1.70527e-06	0.0122134	1.21659e-10	4.69462e-10	2.2463e-07	5.22871e-42	7.51314e-10	8.83714e-10	7.96718e-07	1.21659e-10	4.69462e-10	1.86823e-07	7.37235e-43
cg03062564	6.78693e-06	0.000258034	4.01337e-05	4.10412e-15	4.73661e-05	9.59526e-10	3.19761e-48	6.77276e-06	0.000258036	1.92649e-06	4.10412e-15	4.73661e-05	9.60267e-10	8.99272e-47
cg03064100	1.07115e-05	0.000167143	0.00108719	7.36616e-11	6.358e-13	6.6436e-10	5.55252e-33	0.000147981	1.88859e-05	1.9781e-05	7.36616e-11	4.85377e-22	1.48348e-05	5.55039e-33
cg03065476	6.52387e-08	8.84383e-08	3.79154e-05	2.3267e-12	7.8108e-09	3.20755e-12	1.96017e-42	6.54914e-08	9.01922e-08	0.000914995	2.3267e-12	7.81104e-09	1.07238e-11	3.80828e-47
cg03070856	7.92402e-07	1.37497e-05	0.000253443	3.47249e-18	8.94557e-12	9.72393e-09	2.35471e-29	3.63058e-09	1.76016e-06	2.75001e-05	3.47249e-18	8.94573e-12	2.60303e-08	2.35467e-29
cg03070989	4.12717e-10	9.29867e-08	0.000163707	3.24619e-15	4.28085e-07	4.56859e-09	2.73885e-21	4.05018e-10	9.93603e-08	0.000444072	3.24619e-15	4.28085e-07	4.50972e-09	2.73885e-21
cg03075534	1.44093e-09	3.53195e-10	6.00382e-05	1.0491e-17	4.82585e-10	2.21155e-11	8.01904e-12	1.46101e-09	2.26223e-09	0.000122907	1.04854e-17	4.82585e-10	2.32034e-11	8.01904e-12
cg03080336	1.83746e-06	3.00427e-09	6.80757e-05	7.84748e-08	1.38682e-17	4.67458e-05	2.75244e-46	1.83452e-06	3.40843e-09	0.000151881	7.84748e-08	1.38681e-17	4.67432e-05	5.67959e-49
cg03084704	7.17148e-07	0.00163167	2.14426e-07	3.63832e-13	2.86106e-13	9.37974e-19	1.13754e-19	4.98795e-07	0.00179768	0.877832	3.19234e-13	8.37042e-21	1.43214e-06	1.13754e-19
cg03084983	0.00015264	5.9532e-09	0.000531474	1.77453e-17	7.89889e-15	1.789e-09	6.45929e-11	0.000152624	7.81304e-09	0.00176494	1.77453e-17	7.89888e-15	1.76855e-09	6.45929e-11
cg03085949	1.46687e-05	7.54406e-06	1.10467e-05	4.83812e-12	4.84407e-12	3.47086e-07	1.10053e-18	1.46542e-05	7.48393e-06	2.63967e-05	4.83812e-12	4.84407e-12	3.46524e-07	1.10053e-18
cg03088958	0.638437	0.982575	0.00804923	2.21339e-21	2.10114e-15	1.70029e-06	2.10642e-19	2.98422e-08	1.1564e-06	0.00323024	2.21338e-21	1.18733e-17	1.88536e-06	4.15411e-20
cg03093230	8.05771e-07	3.41716e-10	2.63733e-05	8.53872e-12	1.80001e-11	9.32857e-06	5.84569e-29	8.03864e-07	0.000809395	0.000120602	8.53872e-12	1.80001e-11	9.45287e-06	9.10689e-29
cg03103661	1.0272e-06	1.5326e-06	0.00012713	2.06776e-15	1.88353e-13	2.15951e-09	8.55529e-55	1.02591e-06	1.54718e-06	0.000229966	2.06776e-15	1.88352e-13	2.12661e-09	4.35719e-39
cg03107917	1.00819e-09	1.05396e-05	9.40577e-05	5.76272e-13	2.39201e-10	3.01042e-07	2.30245e-24	1.13168e-09	1.06066e-05	0.000288412	5.76272e-13	2.39201e-10	3.08431e-07	2.30245e-24
cg03108139	8.09514e-11	1.06746e-06	9.76201e-07	2.73399e-12	1.46471e-14	1.74536e-08	5.2118e-28	5.53578e-11	5.21017e-05	0.0685615	2.70917e-12	5.63646e-10	1.73016e-08	5.2118e-28
cg03116837	3.54734e-05	7.7752e-07	0.000161988	1.98518e-20	3.60195e-14	1.0246e-06	1.27764e-39	3.54571e-05	0.000124551	7.41742e-06	3.52244e-20	3.60189e-14	1.0136e-06	2.65492e-29
cg03120147	7.37639e-12	2.77014e-10	9.50349e-05	7.50934e-10	4.71429e-07	7.66209e-10	3.57461e-49	8.42288e-12	1.96396e-05	3.21677e-05	7.50934e-10	4.71429e-07	7.75452e-11	1.40947e-41
cg03124514	0.0151709	0.00100172	0.0139238	5.49397e-12	4.85399e-17	1.7025e-08	1.56115e-32	0.015171	4.91821e-08	0.0157668	5.49397e-12	1.50517e-17	1.6961e-08	1.56158e-32
cg03124974	1.0527e-09	2.75182e-10	2.24312e-05	1.64805e-12	1.21845e-08	4.5721e-07	1.96204e-33	1.05717e-09	5.46265e-08	2.1684e-06	1.64805e-12	1.21845e-08	4.58398e-07	9.42937e-51
cg03126765	7.55414e-05	3.00303e-05	1.28146e-05	8.03004e-10	2.08277e-16	5.76575e-08	5.75709e-42	7.54846e-05	2.98885e-05	4.7498e-05	8.03004e-10	2.08276e-16	5.74969e-08	5.20737e-44
cg03128011	2.48546e-10	0.0193647	0.0010477	4.41473e-19	3.72343e-14	3.57026e-08	3.17084e-10	0.0316534	2.60701e-07	0.00800803	4.4279e-19	4.68215e-14	1.04969e-11	3.17084e-10
cg03133378	1.56277e-07	0.00177974	0.000170077	1.89675e-05	5.6122e-11	2.96009e-11	2.1086e-16	1.55976e-07	0.00178206	0.000394763	1.89675e-05	5.6122e-11	2.73525e-11	2.1086e-16
cg03151294	5.17747e-07	3.22652e-05	0.000373869	9.28888e-18	2.81064e-16	0.000413263	5.34906e-39	5.17578e-07	2.60387e-05	6.90043e-05	4.90228e-23	2.81064e-16	0.000414603	1.96875e-39
cg03151810	2.87256e-10	1.64183e-06	0.00011961	2.7417e-05	4.80325e-12	6.53799e-08	7.15145e-23	2.87534e-10	1.59426e-06	0.000135982	2.7417e-05	4.80325e-12	6.53416e-08	7.15145e-23
cg03161606	1.49003e-07	7.64536e-08	4.28536e-05	1.58345e-12	9.78716e-08	1.29353e-10	4.37954e-48	1.49323e-07	7.89916e-08	0.000869578	1.58345e-12	9.78716e-08	1.23481e-10	2.60147e-43
cg03162506	2.80132e-05	2.15786e-07	0.00289119	5.90868e-18	1.69425e-29	5.19569e-05	1.05453e-13	2.80112e-05	2.06644e-07	0.000270923	5.90868e-18	2.10523e-25	5.195e-05	1.05453e-13
cg03163525	0.175001	6.76391e-07	0.16137	3.92293e-11	3.71552e-17	1.89947e-09	2.85867e-29	0.175005	1.71623e-09	0.162659	3.92294e-11	3.71896e-17	1.89785e-09	1.54883e-54
cg03164805	0.000721878	3.31953e-07	0.000134065	4.40587e-17	1.32624e-11	8.79031e-05	5.23561e-28	0.000721781	3.39497e-07	6.22982e-06	4.40587e-17	1.32624e-11	8.79101e-05	5.23561e-28
cg03166753	5.40119e-11	7.18155e-09	9.18889e-05	8.23018e-08	1.26712e-15	1.19915e-05	4.06616e-26	1.51581e-10	8.20774e-09	0.00197919	8.23018e-08	1.2473e-15	1.19884e-05	4.06616e-26
cg03171770	0.000101774	3.97042e-08	0.00411904	5.49006e-07	5.51103e-27	4.07821e-08	2.97733e-32	0.000101749	4.31718e-08	0.0078594	5.49006e-07	5.28102e-27	4.06274e-08	2.97733e-32
cg03180486	3.57742e-07	0.00131184	0.000154614	7.76678e-18	6.28208e-15	2.86682e-09	2.23671e-28	3.582e-07	2.01391e-07	0.000174017	7.76678e-18	6.19624e-15	2.7601e-09	2.23671e-28
cg03181300	2.14862e-11	5.7998e-06	0.000504903	4.02066e-22	2.33075e-11	4.64805e-06	7.62155e-34	6.15214e-13	5.89542e-06	0.00106439	4.02066e-22	2.33074e-11	4.63643e-06	7.62155e-34
cg03188948	6.98401e-09	1.15919e-09	0.00304488	1.86309e-08	1.61452e-11	3.86199e-05	1.0623e-31	3.75632e-09	0.000384419	1.88329e-05	1.86309e-08	5.75143e-16	1.31519e-07	1.05809e-31
cg03190769	6.05986e-09	0.00149644	7.79849e-06	3.96974e-20	1.21687e-13	8.7463e-07	1.37832e-26	6.00999e-09	0.00150069	1.62673e-05	3.96974e-20	1.21687e-13	8.74579e-07	1.37832e-26
cg03193472	5.58042e-08	5.86271e-08	0.00243881	1.87552e-13	1.0915e-09	1.64504e-12	3.34017e-39	5.57862e-08	4.96982e-08	0.00175288	4.42306e-18	1.0915e-09	1.84253e-11	3.4014e-39
cg03196666	3.04105e-07	3.94711e-08	4.75113e-06	2.08759e-08	1.66707e-11	2.2839e-14	7.99917e-52	2.98238e-07	2.65846e-09	0.000229067	2.08759e-08	1.66707e-11	1.2863e-12	2.48796e-42
cg03197032	1.41385e-07	6.89629e-05	0.000384254	4.22712e-18	5.47513e-13	9.3606e-12	1.00427e-19	2.20768e-07	6.9035e-05	1.09205e-08	4.22712e-18	4.69459e-21	9.12157e-12	1.00427e-19
cg03198010	1.99462e-05	7.24856e-06	0.00121697	6.12222e-15	2.42206e-09	0.000116037	8.97634e-25	1.99414e-05	7.36452e-06	0.000452298	6.12222e-15	2.42205e-09	9.03893e-14	8.97634e-25
cg03209332	0.000281465	8.47694e-07	2.00937e-05	9.36689e-05	1.37447e-13	9.59934e-07	3.2488e-37	0.000281679	6.31254e-09	3.69072e-05	9.36689e-05	1.37447e-13	8.86198e-07	1.25534e-45
cg03213289	3.38026e-09	3.71967e-11	9.70736e-06	2.28248e-17	2.12254e-13	1.55129e-07	8.35128e-15	2.93956e-09	1.77238e-10	0.000462445	2.28248e-17	2.12254e-13	1.54308e-07	8.35128e-15
cg03213967	1.23959e-11	9.27978e-07	2.97711e-05	4.78787e-16	3.32647e-15	2.80901e-11	1.34152e-24	6.71075e-12	1.92596e-05	7.70367e-05	5.09522e-16	1.59517e-15	3.11203e-11	1.34152e-24
cg03217115	1.6082e-08	6.05202e-07	1.55165e-07	7.38671e-16	3.2013e-16	0.0235597	1.29622e-16	0.00288231	1.47118e-07	0.448614	7.38671e-16	3.20129e-16	4.08393e-12	1.29622e-16
cg03217337	0.00138857	0.000153455	0.000325483	4.0107e-18	2.39185e-12	2.13251e-06	9.00486e-13	0.00138841	0.000153659	0.000383506	4.0107e-18	2.39185e-12	2.13145e-06	9.00486e-13
cg03218584	6.85297e-07	8.49922e-05	1.40228e-05	3.4458e-13	3.80053e-14	4.59027e-09	1.61933e-16	6.54064e-07	8.44114e-05	2.63581e-06	3.4458e-13	3.79953e-14	4.6048e-09	1.61933e-16
cg03221837	2.59866e-07	4.8012e-05	6.71931e-05	1.12877e-20	2.11212e-07	2.18773e-09	1.34734e-10	2.26933e-07	4.70843e-05	0.000545915	1.12877e-20	2.11187e-07	2.20333e-09	1.34734e-10
cg03226554	1.77674e-06	9.21738e-08	2.88538e-05	1.69991e-14	2.4098e-15	5.54879e-06	1.11737e-15	1.76552e-06	1.21174e-07	0.000786867	1.69991e-14	2.40979e-15	5.54475e-06	1.11737e-15
cg03228893	6.25976e-08	3.90896e-08	2.60133e-05	7.51515e-18	1.55608e-22	7.74829e-07	3.26767e-17	2.20671e-11	8.44606e-07	0.0355436	1.67238e-10	1.55609e-22	6.38412e-07	3.26767e-17
cg03229158	1.66811e-05	8.3181e-07	5.1713e-05	1.43121e-25	4.49884e-12	4.39963e-07	4.60203e-29	1.66645e-05	9.50684e-07	0.000112346	1.43034e-25	4.49884e-12	3.48305e-06	4.60203e-29
cg03229780	4.5883e-10	1.85492e-07	0.000393828	6.27053e-12	1.18118e-11	5.73893e-08	5.42489e-21	2.54618e-10	1.80144e-07	0.000130901	6.27053e-12	1.18118e-11	5.42286e-08	5.42489e-21
cg03232390	9.29288e-09	2.20247e-05	0.00168229	1.22343e-13	2.39386e-15	7.30666e-07	6.74361e-32	9.51536e-09	1.76614e-10	6.24717e-05	1.22343e-13	1.74323e-16	7.298e-07	6.77738e-32
cg03233885	4.19005e-08	5.41943e-08	6.5792e-06	1.31413e-19	2.11915e-15	1.03016e-07	2.66813e-16	8.53898e-07	1.49239e-06	0.00220758	2.43297e-08	2.11895e-15	9.7584e-08	2.66813e-16
cg03237316	1.31444e-06	4.38668e-05	0.000841449	4.13425e-25	1.3916e-09	7.31639e-09	1.12774e-35	1.31455e-06	1.28767e-09	0.00055303	1.78792e-24	1.3916e-09	3.24075e-06	1.12773e-35
cg03239935	8.67983e-06	7.57243e-08	0.00760723	5.63457e-18	4.39138e-16	3.16757e-06	1.53551e-27	7.68726e-06	7.40757e-08	0.00114995	2.41923e-08	4.39949e-16	4.07065e-07	4.78933e-26
cg03242668	2.18343e-05	9.38453e-11	3.77742e-05	1.01098e-22	8.61973e-15	9.64495e-06	1.49664e-24	8.51714e-09	1.37875e-10	6.88537e-05	3.23814e-07	8.66817e-15	9.63582e-06	1.49664e-24
cg03251287	5.53984e-05	1.39285e-06	8.74601e-06	2.08745e-06	1.95097e-18	1.2617e-08	5.99583e-22	7.05372e-13	1.44697e-06	9.8265e-07	2.08745e-06	1.95094e-18	1.2721e-08	5.99583e-22
cg03254023	1.3125e-07	1.55886e-06	0.000588041	1.72957e-21	1.45427e-13	1.10426e-06	2.07472e-21	4.15104e-08	1.48109e-06	0.000109382	5.41295e-20	1.45427e-13	1.0939e-06	2.07472e-21
cg03255953	3.47583e-12	1.48094e-06	9.20496e-05	0.00465494	4.56294e-26	6.23466e-08	2.02786e-45	3.34144e-12	1.50816e-06	0.000148205	0.00465494	4.52329e-26	6.20879e-08	4.43356e-45
cg03257743	2.44773e-07	1.40473e-09	0.000187607	4.55802e-09	1.88819e-15	8.07965e-08	3.20622e-32	2.44147e-07	1.40549e-05	0.00041615	4.55802e-09	1.88819e-15	5.74376e-08	3.20622e-32
cg03265642	3.87689e-12	0.0899406	0.0012397	1.11392e-20	2.03342e-09	2.49867e-06	4.8522e-46	3.63994e-12	1.00034e-11	0.00146987	1.11392e-20	2.03342e-09	2.4978e-06	3.67371e-48
cg03266952	1.45284e-09	1.23306e-07	0.0002689	3.70864e-16	1.06108e-23	9.53671e-08	1.60223e-20	1.43825e-09	1.34232e-07	0.000437407	3.70864e-16	6.31095e-32	9.5384e-08	1.60223e-20
cg03267442	5.97075e-12	0.000162068	0.00139698	1.18854e-11	2.15024e-24	8.55228e-12	4.48832e-23	5.51921e-12	3.20309e-05	3.65504e-08	7.60832e-14	2.29022e-24	8.23851e-12	4.48832e-23
cg03268942	1.69556e-06	9.97192e-09	0.000123559	1.0958e-13	1.00955e-23	3.62007e-06	2.89228e-38	1.69107e-06	2.851e-08	0.00140484	1.0958e-13	9.1439e-25	6.92949e-07	2.40612e-38
cg03269218	2.01869e-07	7.82427e-08	0.00101916	1.38524e-11	6.36878e-25	5.58421e-06	7.11834e-50	1.33696e-10	7.05971e-08	8.99405e-08	1.38524e-11	4.85631e-17	5.43552e-06	1.09396e-43
cg03269363	3.2525e-09	1.54413e-07	0.464253	1.98166e-18	1.5345e-20	1.82247e-05	1.93493e-16	0.0058433	2.88955e-07	1.32286e-06	4.53692e-07	1.53425e-20	1.16555e-09	1.93493e-16
cg03271093	1.52458e-10	1.3092e-06	0.00110732	1.95663e-13	3.08906e-10	6.80449e-11	8.71201e-21	1.50939e-10	1.34747e-06	0.00259823	1.95663e-13	3.08906e-10	6.47503e-11	8.71201e-21
cg03277898	0.000450022	2.0019e-06	0.0027494	2.47522e-19	3.04302e-11	1.19952e-13	1.90845e-41	0.000404536	1.70645e-06	0.00124408	1.36758e-12	3.04028e-11	0.0583667	4.16597e-33
cg03279219	1.56804e-05	3.15108e-08	5.39667e-05	5.39825e-07	7.12493e-15	9.28388e-09	1.31934e-11	1.56663e-05	2.98184e-08	0.000135695	5.39825e-07	7.12485e-15	2.0646e-08	1.31934e-11
cg03279631	2.16111e-07	6.2992e-05	2.46454e-06	1.26641e-14	6.58469e-12	1.99266e-16	1.87742e-28	2.25045e-07	6.30447e-05	0.000539487	1.26641e-14	6.44151e-12	9.73233e-17	1.87742e-28
cg03281981	2.27138e-06	3.56697e-06	0.000100536	2.22304e-16	1.17535e-14	5.39962e-09	1.64079e-22	2.26717e-06	3.61365e-06	0.0041691	2.75677e-16	1.17368e-14	5.33357e-09	1.64079e-22
cg03282107	7.22803e-07	1.32711e-10	1.12093e-05	5.79331e-15	8.95302e-10	0.00011798	1.44851e-11	7.26626e-07	1.35231e-07	0.000386074	5.79339e-15	8.50941e-17	0.000117918	1.44851e-11
cg03282889	0.980773	4.53189e-07	0.677328	9.94606e-19	1.56872e-17	2.13156e-08	1.34802e-20	4.66818e-07	2.02586e-08	0.00465212	9.94833e-19	1.56878e-17	8.15393e-08	1.3527e-20
cg03289180	1.07427e-06	1.71511e-06	0.0790246	4.80921e-12	2.02487e-17	2.97254e-05	1.29426e-42	1.02116e-06	0.000937608	5.13395e-07	5.25507e-12	2.46689e-14	2.12814e-10	7.43015e-37
cg03297165	2.38484e-09	2.14329e-10	2.04625e-06	2.32419e-18	1.44407e-12	5.7697e-07	1.40863e-11	2.32803e-09	3.15243e-10	5.09725e-06	2.32419e-18	1.44407e-12	5.7601e-07	1.40863e-11
cg03302546	0.00753055	6.23982e-06	0.734642	2.75587e-17	1.15321e-12	8.66465e-09	1.0389e-25	0.00763639	2.14863e-07	5.55956e-07	2.79584e-17	1.15323e-12	6.61915e-09	1.0389e-25
cg03303640	2.56403e-07	6.52676e-06	3.96606e-06	1.42162e-11	6.29234e-14	1.09588e-08	1.1083e-21	9.44464e-08	6.37126e-06	0.000665216	1.42162e-11	6.29233e-14	1.08976e-08	1.1083e-21
cg03307177	8.13426e-07	9.19045e-08	0.000168026	2.03853e-21	4.36808e-15	3.90163e-09	1.9416e-29	8.13013e-07	8.75447e-08	0.000348749	2.03853e-21	4.3678e-15	3.88135e-09	1.9416e-29
cg03309350	8.41932e-08	1.09142e-10	2.93513e-05	1.4909e-11	2.90255e-15	8.71068e-06	6.47234e-21	8.32014e-08	1.66299e-10	4.66042e-05	1.4909e-11	2.90255e-15	8.70747e-06	6.47234e-21
cg03313752	4.83275e-07	7.84402e-05	4.2863e-05	1.95568e-11	3.69768e-09	7.06374e-08	1.62438e-23	0.0677089	7.84674e-05	0.0292674	3.30732e-10	5.35272e-12	2.23098e-05	8.1149e-24
cg03314013	0.304065	4.10011e-06	0.307484	2.91213e-14	6.08716e-15	4.80673e-08	2.39437e-10	0.304057	4.26659e-06	0.307041	2.91213e-14	6.08716e-15	4.81443e-08	2.39437e-10
cg03314473	9.46944e-07	5.4665e-08	0.000106343	6.88909e-10	3.5627e-09	7.36716e-08	1.1655e-46	9.47115e-07	5.69531e-08	0.000173192	6.88909e-10	3.5627e-09	7.30541e-08	1.39699e-37
cg03315469	3.23442e-08	5.91249e-08	0.000559503	1.24508e-14	4.04827e-13	1.39035e-08	2.63836e-39	3.0683e-08	1.05433e-07	0.000280231	1.24505e-14	4.04824e-13	1.3814e-08	4.58798e-47
cg03321020	0.0596705	6.24095e-06	0.0133793	6.1619e-19	6.46965e-13	4.91135e-12	3.69374e-09	1.88148e-12	1.47577e-05	0.000891069	1.55704e-07	6.45809e-13	8.15203e-12	2.05622e-38
cg03322338	1.18169e-08	1.10142e-08	1.18395e-06	1.41569e-05	1.48194e-23	2.73815e-08	4.85775e-15	1.16673e-08	1.25098e-08	2.42248e-06	1.41569e-05	1.48179e-23	2.73988e-08	4.85775e-15
cg03324884	1.02631e-08	2.25328e-10	6.12387e-08	1.13144e-21	4.33302e-10	6.4974e-07	5.87736e-14	5.74452e-09	2.05315e-10	0.000895852	3.20775e-18	4.33302e-10	6.4804e-07	5.87736e-14
cg03326410	8.47246e-08	2.05397e-05	9.29781e-05	0.000574309	0.000608127	1.50023e-10	0.000576667	8.38086e-08	2.06935e-05	0.000132788	0.000574309	0.000608127	1.5002e-10	0.000576667
cg03327443	1.01931e-07	5.66943e-07	0.00359531	9.79606e-17	3.63885e-11	5.38413e-09	6.81528e-29	1.01961e-07	5.6342e-06	9.35248e-07	7.40561e-20	5.36955e-12	0.000200157	6.81528e-29
cg03329539	3.86714e-08	2.36687e-09	0.0014792	4.88839e-10	9.10932e-15	1.38028e-09	3.38913e-32	1.11164e-08	3.09097e-05	1.39128e-06	4.88839e-10	3.51347e-27	1.56092e-09	1.14316e-32
cg03330558	1.80406e-12	1.35399e-07	2.95763e-05	3.73576e-14	5.92745e-20	0.000116231	1.52689e-50	1.98418e-12	1.05108e-06	0.000905516	3.73576e-14	6.10161e-20	2.53842e-05	3.19926e-40
cg03332701	1.36831e-09	3.91297e-07	3.73956e-05	9.06529e-08	2.09669e-06	8.76411e-05	1.23556e-35	1.36756e-09	3.77066e-07	0.000196017	9.06529e-08	2.09669e-06	8.76261e-05	1.23556e-35
cg03333468	8.16839e-06	3.91813e-06	2.49174e-05	0.00113066	2.49711e-22	1.51577e-06	8.34582e-28	8.15779e-06	3.98741e-06	3.82577e-05	0.00113066	2.87272e-24	1.51518e-06	8.34582e-28
cg03340356	0.000805214	9.53784e-09	0.00125888	1.39337e-07	1.87264e-17	1.47719e-08	5.79956e-41	0.00080517	1.06622e-08	0.00186245	1.39337e-07	1.87263e-17	1.46763e-08	5.66368e-41
cg03342208	2.35733e-08	7.07326e-07	5.30386e-06	2.14564e-13	1.9078e-10	1.45226e-06	1.60587e-51	2.36336e-08	7.08211e-07	2.96386e-05	2.85525e-13	1.9078e-10	1.44803e-06	9.10898e-38
cg03342977	1.20113e-10	4.38283e-10	1.19717e-06	6.15265e-10	2.20428e-09	8.23313e-07	5.50229e-28	1.10522e-10	5.85586e-10	0.00235057	6.15265e-10	2.20428e-09	8.22421e-07	5.50229e-28
cg03343013	1.18762e-12	1.24561e-05	5.16686e-05	7.68405e-10	8.66035e-17	5.53634e-07	1.42092e-22	0.159313	2.9818e-06	0.261041	7.69852e-10	8.85501e-17	8.92668e-07	2.72402e-46
cg03348100	0.00312681	3.56406e-05	9.02142e-05	8.54094e-08	5.15624e-17	7.44593e-06	3.49025e-19	4.1523e-16	5.81504e-05	0.00799087	8.54094e-08	5.22296e-17	7.48489e-06	3.49025e-19
cg03349582	0.011728	3.48338e-11	0.148333	1.04243e-17	1.454e-07	2.37105e-08	9.47344e-21	1.56877e-08	1.13011e-09	0.000239958	1.04242e-17	5.69849e-15	1.60034e-13	9.47344e-21
cg03354508	5.31324e-09	1.99939e-09	4.99578e-05	3.49004e-11	3.02972e-13	0.000250456	1.17045e-29	5.24231e-09	2.37704e-09	0.000109542	3.49004e-11	3.02972e-13	0.000250445	1.17045e-29
cg03356833	1.5018e-07	1.83826e-06	8.00549e-06	2.19862e-19	8.38397e-15	3.07639e-07	4.61096e-33	1.49039e-07	3.41532e-07	0.00880898	3.47152e-14	8.38386e-15	1.66246e-07	4.61096e-33
cg03363478	1.00439e-05	0.00274516	4.97093e-07	1.89338e-14	1.64846e-15	8.81509e-06	3.07153e-29	1.00227e-05	0.00271354	0.0913282	1.89341e-14	3.09139e-13	8.99359e-06	2.05032e-48
cg03367136	2.68806e-11	3.85711e-08	0.000195055	1.13512e-15	7.64912e-09	7.305e-07	3.51533e-34	2.62344e-11	4.15892e-08	0.000434443	1.13512e-15	7.64912e-09	7.29465e-07	3.51533e-34
cg03376029	6.80321e-07	2.66409e-06	6.65902e-05	3.36702e-16	1.25658e-12	2.14365e-07	6.62891e-25	6.81549e-07	2.2983e-06	0.000639973	3.36709e-16	1.25658e-12	3.13796e-12	6.62891e-25
cg03378599	6.43069e-07	7.31946e-12	0.413704	0.938912	0.937888	0.939184	0.938913	6.43071e-07	8.84836e-12	0.417057	0.938912	0.937888	0.939184	0.938913
cg03380964	1.48353e-05	0.000272117	0.0594836	1.73218e-08	6.53374e-17	7.01259e-08	6.30957e-20	3.60626e-05	0.000268565	7.0092e-05	1.73216e-08	1.13588e-20	3.1159e-12	6.3096e-20
cg03384552	6.03957e-07	1.42219e-05	2.21777e-05	1.48921e-16	1.09955e-17	0.00209295	1.04722e-11	6.02005e-07	1.43067e-05	5.37637e-06	1.48922e-16	1.09955e-17	0.00209283	1.04722e-11
cg03388848	4.8307e-08	4.91605e-09	0.000145678	1.09403e-14	1.84521e-09	9.30818e-10	2.15884e-17	4.35375e-08	5.59237e-06	0.00200318	1.53487e-16	1.84521e-09	9.42493e-12	2.15884e-17
cg03389046	0.000192585	1.62851e-08	0.00120835	1.9852e-05	1.94204e-15	1.5651e-06	4.27094e-47	0.000192573	8.21609e-09	0.000433055	1.9852e-05	1.94204e-15	1.56354e-06	2.47758e-48
cg03400443	0.00368336	1.54894e-06	0.00482427	1.78551e-20	7.46676e-28	3.47358e-08	4.24493e-33	0.00368344	1.56343e-06	0.00423805	9.37194e-17	1.08386e-27	3.44653e-08	4.24494e-33
cg03401519	4.42959e-08	0.00016234	5.55236e-08	8.87557e-17	1.62467e-17	0.000303617	1.85346e-18	4.87958e-09	3.78386e-07	0.00720574	4.2086e-12	1.62056e-17	0.000311654	1.87294e-18
cg03402698	0.000730032	3.49542e-07	6.16837e-06	3.52862e-11	5.85592e-14	3.05454e-06	3.42552e-42	0.000729978	3.54693e-07	8.45589e-06	3.52862e-11	5.85591e-14	3.06373e-06	3.11554e-42
cg03403032	2.69491e-09	1.91124e-08	0.000360138	5.89323e-08	4.66504e-09	0.000660001	1.91898e-13	2.58949e-09	2.11232e-08	0.000895033	5.89323e-08	4.66504e-09	0.00066007	1.91898e-13
cg03403719	2.00122e-10	0.00121456	1.24378e-06	1.2876e-10	6.84118e-13	5.22966e-07	1.10323e-26	8.41423e-10	0.00121026	0.0020992	1.2876e-10	6.84121e-13	5.25352e-07	1.10323e-26
cg03405128	6.99776e-06	0.0132296	0.631946	2.13107e-16	5.18146e-22	1.7521e-11	3.84354e-10	7.26958e-06	3.21047e-07	4.90944e-06	2.13068e-16	5.22166e-22	4.59098e-08	2.47103e-21
cg03407441	4.37672e-08	1.12124e-06	0.000235535	5.07169e-15	5.24523e-13	4.38698e-07	2.58454e-17	4.28521e-08	1.11663e-06	0.00173976	5.07169e-15	5.24522e-13	4.41697e-07	2.58454e-17
cg03411579	5.28562e-07	6.60824e-09	0.0789912	2.43485e-14	6.74693e-13	7.70661e-06	7.1682e-25	8.76094e-08	6.59733e-07	0.000227566	2.43698e-14	7.82638e-12	1.41715e-07	7.1682e-25
cg03411939	6.32018e-08	4.39821e-05	4.55629e-07	1.96556e-18	5.58321e-17	5.75752e-05	5.53116e-12	1.71494e-09	4.51488e-05	0.0295397	1.96538e-18	1.30713e-20	5.75869e-05	5.53116e-12
cg03412497	1.25358e-09	0.000451815	6.96722e-05	9.94631e-32	3.83593e-15	1.7309e-05	4.31655e-13	1.21868e-09	0.00044576	0.000302729	8.87741e-32	3.83377e-15	1.73117e-05	4.31655e-13
cg03421104	2.56448e-07	2.79869e-09	1.25068e-06	5.6898e-08	2.06217e-15	1.19899e-05	3.23565e-36	2.37756e-07	1.96908e-10	0.00334564	5.6898e-08	2.06217e-15	1.19835e-05	2.25873e-36
cg03421195	2.35984e-05	1.26877e-07	0.174518	1.4952e-13	9.94583e-13	8.6204e-07	7.47484e-27	0.000207007	1.8037e-07	9.90985e-05	2.31534e-21	9.94587e-13	3.88047e-11	7.47484e-27
cg03438417	3.31024e-06	0.000801356	2.27872e-05	2.70073e-12	3.10179e-22	0.000221812	1.065e-43	3.30644e-06	0.000796947	4.69533e-05	2.70073e-12	3.10178e-22	0.000221801	9.06391e-45
cg03441844	2.03351e-10	1.96912e-06	5.76238e-08	9.92011e-17	1.97501e-14	2.05569e-07	6.75654e-25	2.25352e-10	1.99803e-06	2.67249e-06	9.92011e-17	1.97501e-14	2.04951e-07	6.75654e-25
cg03442569	0.00197861	3.33137e-07	0.00219235	5.18887e-17	1.65468e-19	2.24544e-09	3.15804e-46	0.00197861	1.63108e-07	0.00262044	5.18887e-17	1.6493e-19	2.33409e-09	1.68892e-45
cg03444077	2.99267e-08	2.42254e-07	2.49675e-05	3.20362e-17	5.02124e-25	1.28806e-09	1.146e-12	2.95112e-08	5.98576e-11	0.000104162	3.20362e-17	5.01729e-25	1.27256e-09	1.146e-12
cg03444855	1.05896e-07	1.02982e-08	1.45693e-05	9.49638e-24	2.67698e-19	1.85667e-08	8.95954e-15	1.05103e-07	1.17628e-08	0.000196749	9.49895e-24	2.67696e-19	1.80858e-08	8.95954e-15
cg03445151	2.48267e-07	0.000453942	3.86097e-05	6.47355e-13	2.87097e-12	0.00084112	4.27627e-27	2.4703e-07	0.00046036	8.01864e-05	6.47355e-13	2.87097e-12	0.000841083	4.27627e-27
cg03447413	4.34499e-06	3.69957e-09	0.000107497	2.76683e-14	3.43532e-21	9.00084e-06	3.9258e-49	4.33982e-06	4.10154e-09	0.000210429	2.76683e-14	3.43531e-21	8.99724e-06	2.06766e-51
cg03447554	0.000622937	1.73446e-08	0.000600503	2.06241e-05	7.57801e-15	6.01564e-11	1.95957e-14	0.000624067	3.35518e-08	0.0527174	2.07402e-05	7.57792e-15	1.00838e-10	1.95957e-14
cg03449543	0.00013824	7.31892e-12	0.000235328	4.5743e-18	3.21871e-13	2.38781e-15	6.21876e-22	3.66923e-09	2.74123e-07	1.56367e-07	4.5743e-18	1.06064e-11	1.12901e-15	6.21876e-22
cg03450046	4.79362e-09	1.58712e-07	0.000752545	8.06098e-08	3.10821e-09	5.53386e-07	1.33484e-14	4.10807e-14	8.89784e-07	0.000916506	8.06098e-08	3.10821e-09	5.31848e-07	1.33484e-14
cg03453431	0.000844222	2.98597e-08	1.20183e-07	3.59645e-11	2.74563e-12	7.45817e-05	4.61347e-24	0.000843929	3.29671e-08	6.12225e-05	3.59645e-11	2.74563e-12	7.45685e-05	4.61347e-24
cg03454920	0.0830848	1.16337e-06	0.0315919	3.78713e-18	7.00652e-08	7.10373e-12	3.90329e-25	0.0830685	5.91513e-06	0.0327425	3.78713e-18	7.01478e-08	2.81558e-12	3.90329e-25
cg03458048	1.49224e-05	2.81178e-08	0.000214174	1.13344e-17	7.68269e-07	5.01756e-11	6.62423e-27	1.40183e-09	2.86364e-08	0.0258407	1.26591e-17	2.38003e-22	2.73369e-08	6.62423e-27
cg03458099	3.95069e-14	3.56613e-07	2.36453e-06	1.76196e-17	2.99367e-08	3.17179e-07	1.45041e-24	0.000211276	5.98983e-07	0.00162432	2.51605e-16	2.99366e-08	3.17167e-07	1.45041e-24
cg03459776	2.22682e-10	6.84976e-10	2.64821e-06	7.0007e-14	3.39402e-27	4.24877e-11	3.77886e-27	2.15176e-10	1.14608e-08	5.1416e-06	7.0007e-14	1.35448e-27	4.3465e-11	3.77886e-27
cg03461641	7.16397e-05	2.60227e-06	2.64672e-05	2.11609e-10	2.74715e-15	7.46321e-07	2.4333e-23	7.1604e-05	1.72679e-06	6.40415e-05	2.11609e-10	2.74714e-15	7.40662e-07	2.4333e-23
cg03464765	1.30606e-13	0.00131147	0.999556	4.80145e-10	9.60128e-14	9.153e-08	5.61471e-39	1.4814e-08	6.68809e-10	1.71566e-07	4.62227e-10	1.06064e-13	4.9518e-11	5.61469e-39
cg03466031	1.55596e-05	7.164e-06	8.832e-06	2.08959e-18	1.14535e-10	6.19264e-13	1.04811e-17	1.08029e-05	7.16443e-06	5.64866e-06	2.08959e-18	1.14535e-10	5.93061e-07	1.04811e-17
cg03466525	1.18036e-05	1.60672e-06	2.36541e-07	1.01137e-07	1.55649e-16	3.53481e-11	1.2489e-24	8.98812e-06	0.00623505	0.0136937	1.01137e-07	1.55642e-16	1.26251e-08	1.24878e-24
cg03469233	1.18886e-10	0.00131144	8.98142e-05	8.67677e-24	1.92532e-21	7.96267e-05	3.72045e-26	2.31343e-12	0.0013077	0.00069541	8.67672e-24	1.92528e-21	7.96218e-05	3.72045e-26
cg03469862	0.00103121	0.00321254	0.0140163	7.65898e-16	2.44263e-25	1.55988e-10	2.11721e-09	0.00103162	0.00318076	0.000817394	7.65898e-16	8.53383e-21	8.2525e-11	2.11721e-09
cg03476860	1.20063e-06	9.7709e-05	0.00160376	2.93447e-15	6.37393e-16	1.06535e-10	4.43323e-10	1.23402e-06	0.000100266	5.3245e-07	2.78471e-15	6.37393e-16	7.0403e-09	2.47438e-23
cg03477679	0.000115856	7.21414e-08	8.54804e-05	1.7574e-07	1.25831e-15	1.21251e-06	8.99611e-44	0.000115813	6.6099e-08	0.000147639	1.7574e-07	1.2583e-15	4.06776e-06	3.28546e-44
cg03480583	4.41106e-09	6.27935e-06	2.94687e-05	1.51232e-18	6.95731e-21	6.8403e-06	8.76436e-32	4.33361e-09	6.31682e-06	6.31374e-05	1.51232e-18	6.95728e-21	6.83645e-06	8.76436e-32
cg03486411	5.51167e-06	1.10873e-07	3.07314e-05	1.84059e-11	1.78815e-18	2.06161e-07	4.76594e-23	5.51753e-06	2.50632e-07	0.000234407	1.84059e-11	1.78595e-18	2.0372e-07	4.76594e-23
cg03487276	1.68006e-14	2.88038e-05	5.06476e-05	1.78237e-15	3.477e-17	9.05417e-07	2.9626e-44	1.52957e-14	2.91845e-05	9.91607e-05	1.78237e-15	3.47701e-17	9.04676e-07	2.45406e-47
cg03494017	2.24618e-08	0.00332255	0.000186391	2.18536e-22	5.88214e-27	9.14629e-06	1.28202e-24	2.77195e-08	1.62462e-05	0.00225147	2.19316e-22	3.8137e-27	3.50065e-07	1.28201e-24
cg03494825	6.31218e-05	2.23663e-05	0.000308231	2.04817e-20	5.00128e-12	0.000101577	9.75165e-37	3.73536e-05	1.96374e-05	0.000196636	2.04797e-20	5.0009e-12	0.000145932	2.50208e-50
cg03495011	7.39498e-07	6.84659e-06	5.79122e-06	9.75395e-25	2.05974e-12	1.54106e-12	2.58908e-20	7.36964e-07	6.92281e-06	1.07959e-05	9.75395e-25	2.05974e-12	1.40767e-12	2.58908e-20
cg03495660	3.25728e-07	2.01176e-07	2.55712e-06	2.73766e-16	1.66036e-12	4.50549e-08	1.4849e-25	1.18832e-13	2.9692e-07	0.00414726	2.7378e-16	1.66036e-12	4.46694e-08	1.4849e-25
cg03496689	0.000378603	6.88479e-10	0.00806746	1.21933e-18	1.08591e-11	1.64125e-09	7.17431e-29	1.99079e-13	6.60066e-05	5.93277e-05	9.47736e-06	4.16814e-08	1.60845e-09	7.17083e-29
cg03504160	4.55913e-05	1.40039e-05	0.000549719	3.91201e-15	2.92824e-25	8.44692e-07	3.93551e-24	9.95448e-05	3.28554e-07	2.80637e-07	4.11893e-15	3.12498e-14	9.77741e-07	3.93551e-24
cg03506028	6.92612e-09	3.73403e-06	0.000616974	2.38552e-30	9.37798e-17	1.38949e-09	2.94831e-17	6.88328e-09	3.68936e-06	0.00134719	2.59432e-30	9.37798e-17	1.39807e-09	2.94831e-17
cg03512484	2.88498e-13	0.00283647	9.29241e-05	4.33054e-14	1.14854e-09	3.74159e-12	1.94003e-46	2.79449e-13	0.0028368	0.000173099	4.33054e-14	1.14854e-09	3.57268e-12	4.23096e-49
cg03513464	2.65731e-06	0.000127413	0.000176261	1.45781e-14	4.01597e-12	3.25748e-05	4.73337e-30	2.65359e-06	0.000127487	0.000358884	1.45781e-14	4.01597e-12	3.25737e-05	4.73337e-30
cg03515829	4.81e-10	0.000269689	0.000279071	3.1523e-12	4.14794e-25	0.000169955	2.43883e-20	4.85134e-10	0.000271124	0.000643222	3.1523e-12	1.84505e-15	1.19994e-12	2.42158e-20
cg03515897	2.22674e-05	1.36791e-05	0.0160511	2.37695e-10	1.72461e-15	2.71393e-08	1.78307e-20	1.28456e-08	1.29916e-05	1.62973e-07	6.72291e-14	1.72445e-15	1.07646e-14	1.78307e-20
cg03517073	1.2336e-07	0.000108193	0.0149784	1.59478e-19	4.65945e-11	1.04246e-08	2.30641e-21	4.3388e-09	7.15115e-05	2.22929e-05	0.000146702	7.59154e-21	1.04693e-08	2.30641e-21
cg03519011	4.37181e-09	4.44449e-06	0.000739427	6.17321e-22	3.33542e-20	2.64535e-06	6.36124e-26	8.77852e-12	9.80417e-06	0.00259012	9.20657e-22	3.3354e-20	2.64327e-06	6.36124e-26
cg03519880	0.000121235	0.00112421	0.000157708	2.57694e-21	1.33334e-18	1.26999e-07	2.86197e-27	0.00190195	0.00122525	0.000836233	7.76202e-22	9.15773e-23	1.29319e-07	2.86197e-27
cg03520254	1.15254e-07	2.82511e-07	0.000158982	2.07649e-08	1.09046e-25	2.17809e-06	1.51089e-51	1.14341e-07	7.79007e-07	0.00015681	2.07649e-08	8.82755e-27	2.17769e-06	2.96314e-44
cg03521737	5.32706e-06	7.48832e-08	0.000396936	1.04341e-09	3.14767e-21	1.43086e-07	1.34681e-28	5.31779e-06	1.47243e-07	0.00095685	1.04341e-09	3.14766e-21	1.42872e-07	1.34681e-28
cg03522107	0.00257569	3.57311e-10	0.000602564	9.47448e-17	2.13591e-16	1.31404e-09	2.21351e-17	0.00257556	4.01308e-10	0.000624961	9.47448e-17	2.13591e-16	1.29646e-09	2.21351e-17
cg03527501	1.89742e-07	3.07299e-07	0.000472516	2.94546e-14	3.89591e-09	2.34538e-11	1.33712e-17	1.89379e-07	1.80886e-07	9.60325e-06	2.94541e-14	3.89591e-09	2.26172e-11	1.33712e-17
cg03538480	3.15167e-09	2.81528e-08	0.000161692	2.37171e-10	1.01095e-11	3.0168e-09	5.80153e-16	1.73594e-12	3.18302e-08	0.000417261	2.37171e-10	1.01095e-11	2.9551e-09	5.80153e-16
cg03538708	0.11454	0.00202694	0.119498	1.28594e-19	1.41045e-19	3.3443e-09	5.85781e-39	0.114532	0.00202561	0.116313	1.28594e-19	1.41045e-19	3.34536e-09	5.52657e-52
cg03543861	4.09113e-05	5.69052e-06	3.49057e-05	1.02436e-18	5.83423e-13	1.22167e-10	4.25459e-34	2.73108e-09	5.3989e-06	0.0076349	1.02589e-18	5.76333e-21	1.2119e-10	4.25459e-34
cg03548980	8.52046e-07	0.000102061	1.24946e-05	1.81703e-13	2.32696e-10	2.73747e-09	2.9444e-18	8.23916e-07	0.000101149	0.000282648	1.81703e-13	2.34639e-05	5.75601e-11	1.09125e-23
cg03550129	4.82749e-09	4.92163e-07	0.000406929	1.15475e-10	4.26551e-17	2.27108e-07	3.73381e-31	4.77282e-06	1.15978e-11	0.00434497	1.15266e-10	4.26553e-17	2.25654e-07	3.73374e-31
cg03551508	3.63044e-09	2.86723e-07	0.0036903	8.7416e-19	1.29932e-15	1.1791e-07	2.52576e-09	3.66204e-09	4.5722e-06	9.25135e-06	1.51741e-12	0.000165187	1.18348e-07	2.89616e-25
cg03554962	0.306068	4.71822e-06	0.00722187	8.85111e-10	1.14598e-11	5.6483e-10	2.1081e-23	4.68404e-11	3.95745e-06	0.0372623	2.08452e-19	1.11358e-11	5.66742e-10	2.1081e-23
cg03555012	1.25483e-11	0.000823494	0.386394	1.78364e-13	4.30989e-14	6.92655e-07	4.72333e-31	3.21283e-05	2.96522e-06	4.38135e-07	1.78365e-13	4.30991e-14	5.51586e-10	5.55045e-37
cg03555502	4.621e-08	1.09811e-05	0.000236942	0.0011745	3.84551e-07	5.75347e-12	2.02856e-12	6.9517e-09	1.11132e-05	0.00088003	0.0011745	3.84551e-07	4.96457e-12	2.02856e-12
cg03559008	0.409658	2.06541e-08	0.000728461	2.78755e-19	3.22387e-16	1.50461e-07	2.27288e-24	2.41861e-08	2.33514e-07	0.000120534	1.45329e-07	3.33436e-16	4.2775e-07	2.27288e-24
cg03565240	1.34864e-11	2.84599e-07	1.11614e-05	1.06604e-14	4.5285e-13	0.00255795	3.61004e-13	1.47706e-11	4.12751e-07	0.00169649	6.7354e-27	4.5285e-13	0.00255755	3.61004e-13
cg03565241	5.10717e-08	7.10676e-07	0.000133715	1.14355e-09	9.4323e-15	0.000340646	1.59376e-30	5.07766e-08	1.11224e-05	0.000275043	1.14355e-09	9.4323e-15	0.000340626	1.59376e-30
cg03565777	1.99899e-08	9.27465e-06	0.000501744	1.70893e-14	2.06007e-15	9.45399e-09	1.62576e-29	1.73826e-05	0.000298315	0.000761465	1.94843e-16	1.23499e-08	3.04703e-09	1.47527e-30
cg03567358	0.00868732	2.70742e-09	0.01143	5.91234e-11	9.16409e-21	3.444e-06	6.38585e-20	0.0086257	7.82208e-08	0.0383076	6.6144e-11	3.13287e-12	3.44831e-06	6.38585e-20
cg03573529	7.10961e-08	4.17675e-07	3.65673e-05	3.24353e-12	5.88437e-28	0.923083	2.88927e-18	7.28936e-08	6.93821e-07	6.86218e-05	3.24353e-12	5.85441e-28	1.88033e-18	2.88927e-18
cg03574652	7.91086e-07	7.12267e-06	4.16184e-07	3.44053e-13	8.07235e-11	1.26374e-17	1.45356e-16	0.00113577	4.13735e-06	0.109739	3.44053e-13	8.07393e-11	0.126673	2.11907e-25
cg03575512	6.49733e-06	3.62177e-07	3.42713e-05	7.37606e-18	4.16047e-14	6.44722e-06	5.88438e-24	2.29295e-06	3.6978e-07	5.33532e-06	8.27304e-11	3.92274e-16	9.75236e-07	5.88438e-24
cg03584199	0.000728714	1.65833e-06	0.000116961	2.64159e-21	2.26703e-19	3.79795e-10	6.99382e-38	0.000728655	2.06234e-06	0.000324328	2.64159e-21	2.26691e-19	6.92151e-13	3.21016e-44
cg03587884	5.6427e-06	6.63415e-07	8.78354e-06	5.86706e-29	2.3757e-23	1.50226e-07	1.9658e-27	5.63202e-06	6.83486e-07	1.65381e-05	5.90013e-29	2.37551e-23	1.49893e-07	1.9658e-27
cg03589920	8.99987e-05	3.31078e-08	1.52285e-05	2.87763e-17	3.13484e-18	2.14897e-18	5.05773e-29	1.60288e-08	0.00749249	0.0497064	2.87774e-17	2.11098e-22	0.984565	5.05704e-29
cg03600259	1.21604e-06	2.37207e-06	0.000163271	1.05517e-13	4.26507e-11	9.95514e-14	8.3044e-15	1.21559e-06	2.42188e-06	4.69513e-05	1.05517e-13	4.26506e-11	2.36634e-15	8.3044e-15
cg03601372	3.10197e-11	2.70067e-07	5.8022e-07	2.2397e-14	5.21084e-06	5.95667e-12	2.84287e-23	2.15028e-05	1.78616e-07	0.0273516	1.52271e-12	5.21084e-06	2.32401e-12	2.84287e-23
cg03602321	2.89913e-08	0.000199141	1.51068e-06	8.68011e-16	1.2758e-14	1.78106e-12	1.04236e-20	9.22461e-07	0.000198979	0.00414753	1.3024e-23	1.27563e-14	1.37534e-12	1.04236e-20
cg03605463	2.39286e-08	6.3235e-06	1.99939e-05	0.0391268	2.34917e-14	1.17122e-05	0.0395049	4.31052e-08	6.33585e-06	0.00150188	0.0391268	3.75774e-16	1.17819e-05	0.0395049
cg03605610	4.36459e-10	3.14026e-09	0.000158612	1.25591e-06	6.88524e-14	9.70057e-07	2.60376e-36	3.47722e-10	1.16329e-08	0.000250325	1.25591e-06	6.88522e-14	9.67889e-07	2.60376e-36
cg03606898	3.01806e-08	3.11382e-07	5.09751e-05	8.1734e-19	3.78841e-16	2.64473e-07	2.06458e-44	2.98938e-08	4.18947e-07	0.000101765	8.1734e-19	3.7884e-16	5.08293e-07	7.70496e-47
cg03610228	1.00924e-07	0.000518747	0.000470355	0.00083354	1.00091e-13	8.5477e-12	1.05107e-17	9.93178e-08	0.000518689	0.0019675	0.00083354	1.00091e-13	9.14526e-12	1.05107e-17
cg03610516	0.669434	0.618208	3.94454e-07	3.02507e-26	5.36389e-11	3.69316e-06	4.25541e-10	0.669433	0.618208	1.86114e-06	1.30297e-21	5.36389e-11	3.68803e-06	4.25541e-10
cg03611039	4.29532e-08	9.6157e-10	2.26529e-05	2.03399e-11	1.11658e-17	5.53144e-10	1.2725e-23	4.14495e-08	1.08864e-06	0.395059	2.03399e-11	1.12291e-17	2.25886e-09	1.27799e-23
cg03617693	3.49138e-05	3.24521e-06	3.4022e-06	1.74827e-12	4.38126e-16	8.27953e-13	6.7131e-09	3.48707e-05	3.12159e-06	1.7696e-05	1.74827e-12	4.38719e-16	6.27949e-13	6.7131e-09
cg03617700	7.49108e-05	1.88221e-11	3.49992e-05	7.13852e-13	4.47664e-14	1.55909e-12	4.17514e-27	7.48803e-05	2.92375e-11	6.98369e-05	7.13852e-13	4.47664e-14	1.43228e-12	4.17514e-27
cg03622666	4.15912e-05	0.00489133	0.00353884	1.6571e-11	2.55777e-12	6.4741e-10	1.02498e-24	2.96254e-07	0.00830637	0.000153426	1.6571e-11	2.5578e-12	6.24742e-07	1.02498e-24
cg03623130	1.52248e-09	5.09805e-05	0.000172861	1.18588e-12	1.98419e-12	6.55034e-11	2.54343e-34	4.12689e-11	6.04956e-05	0.000154172	1.18588e-12	3.00965e-11	6.59307e-11	1.73695e-38
cg03623264	3.22164e-07	5.43309e-08	0.000936096	1.43267e-13	3.54757e-17	6.66708e-08	2.46212e-24	3.22842e-07	5.94516e-08	0.000865654	1.43267e-13	3.54737e-17	6.09787e-08	2.46212e-24
cg03623401	0.000731045	5.64618e-09	0.000240069	8.44383e-09	7.49892e-14	0.000238068	3.62695e-08	0.000731087	6.79347e-09	0.000295777	8.44383e-09	7.49892e-14	0.000238055	3.62695e-08
cg03625287	3.96958e-05	2.72096e-07	3.90869e-05	1.39845e-18	6.61126e-21	2.2324e-10	9.61264e-25	3.96862e-05	7.26675e-09	2.21686e-06	1.39845e-18	6.61126e-21	3.94095e-11	9.61264e-25
cg03629107	1.53156e-06	2.75159e-05	3.74433e-05	1.21206e-09	2.68515e-10	1.71644e-08	4.06732e-14	1.51952e-06	4.81363e-08	0.00451072	1.06418e-09	2.68614e-10	1.42628e-11	4.06732e-14
cg03631519	2.608e-06	6.55253e-07	6.56363e-05	3.13449e-15	4.23433e-12	9.39901e-09	4.34831e-25	2.95468e-06	7.37835e-07	0.00141851	3.13449e-15	1.39685e-09	1.34288e-07	4.34831e-25
cg03633322	2.65498e-06	4.76014e-05	7.40065e-07	3.53603e-12	3.03262e-11	2.42012e-09	1.39369e-18	0.000314473	3.28466e-07	0.481223	4.21045e-12	3.03235e-11	1.66999e-08	8.78321e-25
cg03637696	1.20266e-12	0.000228707	6.69157e-06	1.18627e-13	3.50208e-11	1.7416e-07	7.80884e-27	1.10279e-12	0.000229076	1.3589e-05	1.18627e-13	3.50208e-11	1.73689e-07	7.80884e-27
cg03637906	6.75209e-05	5.98011e-09	0.000227889	5.18244e-12	2.79228e-28	2.62147e-07	4.77034e-37	6.7505e-05	6.76076e-09	0.000471508	5.18244e-12	5.97375e-29	2.61683e-07	4.77029e-37
cg03638811	8.2317e-07	5.12472e-08	0.00178167	6.86832e-19	5.36486e-20	5.90447e-10	2.48776e-27	1.11269e-07	6.30126e-08	2.30052e-07	6.86946e-19	5.36487e-20	5.86525e-10	5.24488e-40
cg03639671	1.17803e-09	2.99969e-09	1.28928e-05	1.62405e-13	1.14816e-14	2.75803e-06	2.4522e-29	8.85507e-10	3.52314e-09	6.01393e-05	1.62405e-13	1.1457e-14	2.76149e-06	2.4522e-29
cg03642472	6.28344e-09	5.31295e-05	4.50326e-05	2.57056e-12	3.55498e-13	1.46553e-08	1.76817e-25	6.29347e-09	5.31149e-05	0.00183895	2.57056e-12	3.55498e-13	1.45584e-08	1.76817e-25
cg03645522	4.56775e-06	0.00198534	0.000686453	1.37166e-19	1.33017e-24	2.70835e-06	6.97894e-25	4.56555e-06	0.00198567	0.00170914	1.37165e-19	3.06977e-25	2.70835e-06	6.97894e-25
cg03648020	1.83485e-10	5.38101e-07	0.00122253	1.85267e-16	8.53738e-10	0.000887055	1.03676e-24	0.00510919	6.26795e-07	0.000291093	1.67578e-17	6.20496e-10	3.44882e-09	1.03676e-24
cg03651054	6.0443e-06	2.40174e-08	4.8271e-05	9.27736e-06	3.22267e-24	4.89024e-11	2.01582e-06	6.03472e-06	2.79013e-08	0.000127261	9.27736e-06	3.22232e-24	4.62345e-11	2.01582e-06
cg03652525	2.13415e-11	8.47791e-07	4.14084e-05	3.68714e-17	1.08197e-11	2.23206e-06	8.71251e-47	2.05694e-11	5.63783e-06	7.74293e-05	3.68714e-17	1.08197e-11	4.71725e-11	5.0858e-49
cg03661458	3.23809e-08	2.74831e-07	1.76185e-05	2.91623e-20	6.71386e-06	8.69546e-08	1.07269e-27	3.24886e-08	3.11594e-07	0.000377016	3.32822e-20	6.71326e-06	6.85326e-05	1.07269e-27
cg03665212	0.000170162	3.84674e-06	0.000366916	6.58147e-13	8.83651e-20	0.000272066	1.12246e-25	0.000170124	3.71902e-06	0.000152823	6.58147e-13	8.83651e-20	0.000272086	1.12246e-25
cg03669143	0.00974776	1.416e-08	0.00228041	6.36975e-24	2.57915e-08	3.87418e-05	1.00679e-13	0.000536622	5.61005e-09	0.00588613	2.94287e-06	6.66636e-19	3.87541e-05	1.00679e-13
cg03669782	1.76173e-07	4.47209e-11	1.14394e-06	1.75893e-07	5.80163e-09	1.15973e-06	0.000302258	1.74653e-07	9.07728e-11	7.6594e-06	1.75893e-07	5.80163e-09	1.15844e-06	0.000302258
cg03670393	1.09605e-08	4.52042e-05	0.000484934	1.13113e-07	4.65698e-12	9.02593e-06	1.80546e-14	2.93902e-06	1.99572e-06	3.35618e-06	1.96907e-19	4.65712e-12	3.92586e-08	1.80546e-14
cg03670452	3.20379e-06	0.000763313	2.27765e-05	2.69461e-12	2.98403e-22	0.000208085	1.06565e-43	3.20003e-06	0.000758973	4.69704e-05	2.69461e-12	2.98402e-22	0.000208074	9.05626e-45
cg03671052	2.62151e-06	0.04258	5.1779e-06	4.20112e-10	1.36809e-19	0.000136654	4.18465e-24	2.73035e-06	0.0444171	1.74247e-07	4.20112e-10	2.16506e-24	0.000136652	4.18465e-24
cg03671431	1.28535e-12	2.21202e-07	3.80226e-06	2.26374e-10	2.82977e-13	2.61039e-05	4.2782e-27	1.17345e-12	2.30389e-07	7.37771e-06	2.26374e-10	2.82977e-13	2.60978e-05	4.2782e-27
cg03679755	3.28851e-06	0.0310709	3.80881e-05	0.0106307	0.155894	4.26164e-13	8.89015e-33	3.13432e-06	3.08418e-07	0.00195334	6.22816e-12	2.79607e-18	0.265419	3.633e-29
cg03681057	2.99779e-08	1.11633e-10	0.000229311	1.4825e-10	5.46946e-11	5.3675e-09	6.97636e-43	2.97613e-08	2.29603e-11	0.000497669	1.4825e-10	5.46946e-11	5.33498e-09	3.84108e-49
cg03681926	2.372e-07	1.16555e-08	3.83363e-05	1.5333e-12	1.34165e-12	7.18069e-06	9.93747e-22	2.36463e-07	8.84424e-09	0.00024581	1.53329e-12	1.34165e-12	7.17501e-06	9.93747e-22
cg03682366	9.88141e-09	2.20362e-06	3.23658e-05	5.10847e-10	6.96039e-20	4.38647e-10	3.16395e-06	9.88729e-09	2.65965e-06	0.000117455	5.10847e-10	6.96041e-20	4.18077e-10	3.16395e-06
cg03686964	4.96313e-07	1.62198e-07	8.63741e-05	3.52174e-13	8.06343e-15	1.41993e-06	5.4775e-33	4.94923e-07	1.6963e-07	0.00019815	3.52174e-13	8.06342e-15	1.41871e-06	5.4775e-33
cg03687084	4.72381e-09	6.90089e-06	0.000118097	3.23263e-07	4.23842e-14	5.77183e-06	1.44646e-22	4.71041e-09	7.13679e-06	0.000224531	3.23263e-07	4.2384e-14	5.75548e-06	1.44646e-22
cg03692651	5.36255e-08	0.000257836	6.86193e-05	2.19951e-18	7.08295e-10	1.13246e-06	5.17589e-22	3.84519e-08	0.000258341	0.000698376	2.19951e-18	7.08265e-10	1.13171e-06	5.17589e-22
cg03701575	1.1888e-05	7.81581e-05	8.08948e-05	1.09689e-09	6.2277e-13	2.5778e-05	1.37521e-56	1.18802e-05	7.82222e-05	0.000152116	1.09689e-09	6.2277e-13	2.5686e-05	1.79378e-59
cg03701965	6.14367e-09	4.03869e-08	8.19866e-06	1.85993e-14	7.35873e-11	5.35553e-12	3.94866e-20	6.18148e-09	4.43024e-08	3.84032e-05	1.85993e-14	7.35873e-11	9.06313e-14	3.94866e-20
cg03704308	7.1809e-07	1.53989e-07	2.95542e-06	1.4355e-07	6.06994e-17	1.33386e-10	1.10961e-32	7.1597e-07	1.60839e-07	5.88947e-06	1.4355e-07	6.06992e-17	1.29546e-10	1.10961e-32
cg03705366	1.14092e-08	1.38977e-05	0.00115089	1.39876e-11	6.12501e-22	4.96549e-09	6.74071e-13	1.13226e-08	1.36893e-05	0.00512645	1.39876e-11	6.11335e-22	4.92216e-09	6.74071e-13
cg03706720	6.71654e-09	0.000141582	6.26546e-05	3.443e-19	2.33282e-16	2.33633e-05	6.52597e-19	6.77296e-09	0.000141066	5.30457e-06	3.443e-19	2.33282e-16	2.33555e-05	6.52597e-19
cg03707974	9.20179e-06	0.000442741	0.000164142	2.60243e-24	3.73603e-13	1.34642e-07	1.85575e-43	9.19664e-06	0.000443605	0.000394011	2.60243e-24	3.73603e-13	1.34321e-07	2.52296e-45
cg03709663	4.42735e-07	3.93348e-05	0.000846488	2.95196e-12	7.75509e-13	7.12712e-08	3.05445e-13	4.42974e-07	3.92338e-05	0.00125891	2.95196e-12	7.75419e-13	7.09111e-08	3.05445e-13
cg03716984	8.34443e-08	3.79765e-06	3.60887e-05	7.17294e-20	1.06213e-06	0.000511711	1.29012e-20	1.02656e-09	3.95387e-06	9.75035e-05	1.22487e-22	1.06213e-06	0.000511702	1.29012e-20
cg03717239	7.8249e-05	1.95725e-06	2.11e-05	2.09883e-10	2.29102e-11	7.50951e-08	1.75866e-25	5.4332e-05	2.04816e-06	0.000633155	2.09883e-10	4.48871e-23	7.51998e-08	1.75866e-25
cg03719642	1.24645e-05	4.58444e-07	1.61653e-05	8.32523e-23	1.14912e-09	4.46195e-05	2.12212e-14	1.24292e-05	4.72178e-06	0.00198485	8.50107e-23	1.14911e-09	1.01086e-14	2.12212e-14
cg03720745	1.83751e-05	0.707427	0.000368677	8.30006e-17	1.4703e-18	0.000338791	2.0468e-22	1.83729e-05	0.707436	0.000380752	8.30006e-17	1.47021e-18	0.00033879	2.0468e-22
cg03721175	1.30811e-06	2.04024e-07	0.000126142	5.47829e-22	7.66531e-07	2.80733e-08	2.38682e-45	1.30604e-06	2.01307e-07	0.000275837	5.47829e-22	7.66531e-07	2.79695e-08	1.75017e-47
cg03724238	7.52951e-10	3.08483e-05	0.000452703	9.36834e-17	8.66202e-15	2.1877e-05	2.01008e-31	8.28696e-09	3.09043e-05	1.12476e-05	9.3688e-17	8.66202e-15	2.18573e-05	2.01008e-31
cg03725536	6.24164e-09	9.15108e-10	0.0281241	4.95419e-11	1.7415e-13	9.15235e-07	2.42349e-29	5.51527e-09	7.54681e-06	2.16805e-05	4.95419e-11	2.13728e-21	8.90127e-07	2.42353e-29
cg03731646	2.03886e-06	5.18108e-06	7.55016e-05	1.46399e-21	6.11627e-14	2.13425e-06	7.44268e-23	2.03888e-06	9.57518e-06	1.43083e-06	1.61642e-19	6.11632e-14	2.12378e-06	7.44268e-23
cg03734026	1.23254e-09	6.19192e-07	0.000288793	2.50773e-32	1.59504e-07	9.08774e-08	2.23273e-21	1.21975e-09	6.39302e-07	0.000743253	3.50915e-32	1.59504e-07	9.05898e-08	2.23273e-21
cg03736781	4.36747e-10	0.000230583	0.000318211	1.57279e-12	7.97145e-23	4.78615e-06	4.95759e-30	7.14254e-10	1.83045e-06	6.12806e-06	1.6063e-12	4.94377e-25	4.75384e-06	4.12158e-08
cg03738707	3.41197e-11	3.59916e-07	0.000202419	6.56077e-21	4.68868e-14	0.000461721	6.73226e-11	3.39248e-11	3.99825e-07	4.67969e-06	6.54368e-21	4.6883e-14	0.000460608	6.73226e-11
cg03738718	0.124699	9.15227e-06	0.00238789	1.54687e-12	1.20158e-11	4.93361e-10	5.77011e-23	2.42702e-10	8.68631e-06	0.00825593	4.01927e-16	1.15864e-11	4.79638e-10	5.77011e-23
cg03739832	2.99067e-08	2.22121e-09	0.00140045	2.00666e-08	2.94105e-19	4.67265e-11	8.16766e-30	3.00488e-08	1.14841e-05	3.05928e-05	1.96819e-08	2.94106e-19	1.1172e-12	8.16849e-30
cg03741458	5.35944e-16	0.00378337	0.0012374	4.9728e-13	6.84176e-20	2.95831e-07	6.13336e-10	1.85109e-16	0.00378631	0.00512307	4.9728e-13	6.84166e-20	2.95606e-07	6.13336e-10
cg03742629	8.79046e-08	1.81487e-09	0.000168199	2.48443e-15	3.93912e-07	1.06802e-07	1.57819e-37	8.74819e-08	2.20375e-09	0.000500582	2.48443e-15	3.93912e-07	1.03828e-07	1.57815e-37
cg03744957	1.26107e-08	4.92415e-07	1.24178e-07	1.62931e-14	1.1129e-11	9.31518e-07	2.71354e-29	1.16526e-08	4.28972e-05	0.000389874	1.70708e-14	1.1129e-11	6.67532e-16	3.29718e-51
cg03745316	1.1661e-07	1.15891e-05	6.11823e-05	1.22093e-14	6.58085e-15	3.61912e-07	8.31471e-24	0.0596701	1.38338e-06	0.00168523	1.28303e-15	2.92713e-17	3.60626e-07	8.31471e-24
cg03749154	0.0367222	2.19927e-05	7.86111e-05	5.22369e-12	3.50628e-08	7.99331e-10	2.80889e-09	2.54937e-10	2.15196e-05	0.017772	5.22372e-12	3.53795e-08	1.77226e-11	1.46574e-26
cg03753683	6.23222e-07	2.50559e-06	0.000663447	2.24044e-08	9.568e-24	0.000589311	7.48168e-32	6.22904e-07	2.51648e-06	0.00207604	2.24044e-08	2.28291e-15	0.00059197	7.48168e-32
cg03754044	3.3756e-09	6.9957e-05	4.45133e-06	7.51306e-12	2.15229e-15	6.77814e-09	1.84921e-20	2.23031e-09	2.53543e-09	8.41359e-05	7.51306e-12	2.0962e-15	0.00176197	1.84921e-20
cg03754982	8.651e-07	0.00284052	7.10143e-05	1.9307e-06	5.56048e-16	4.88397e-11	6.98295e-50	8.63886e-07	0.00284336	0.000188946	1.9307e-06	5.56049e-16	3.71797e-11	2.37535e-41
cg03756814	5.36368e-08	2.72301e-07	5.17022e-08	1.80081e-13	3.36537e-15	2.82268e-08	5.49437e-33	3.10057e-05	6.71906e-07	0.000400043	1.80081e-13	2.15536e-18	2.90146e-08	4.91713e-36
cg03756940	2.46924e-07	9.56691e-08	6.04184e-05	6.7546e-14	1.79731e-10	2.42448e-08	3.30781e-14	7.97329e-06	0.000106939	0.134838	6.7552e-14	1.7973e-10	2.41653e-08	3.30781e-14
cg03758633	0.00439206	1.51544e-05	0.00380597	4.83806e-13	3.65036e-12	1.30621e-08	3.93152e-31	0.00439713	2.28736e-08	0.0556885	6.43053e-18	3.65035e-12	2.60232e-16	3.93152e-31
cg03759346	1.61677e-07	1.03731e-05	0.00311378	7.82693e-13	7.20307e-14	2.49575e-09	4.39598e-42	1.59945e-07	1.02916e-05	2.73473e-08	7.82671e-13	7.20297e-14	7.84378e-10	4.57183e-42
cg03770646	2.02693e-09	1.37942e-07	8.47239e-08	5.56037e-15	4.02124e-10	7.88641e-08	2.80935e-30	7.96294e-08	2.74892e-08	0.021327	2.69821e-14	2.71379e-18	9.28205e-08	2.80935e-30
cg03775991	1.07344e-05	1.09637e-06	0.000110547	6.1991e-08	2.41233e-13	0.00082734	6.18904e-37	1.06997e-05	1.10824e-06	1.89652e-09	6.1991e-08	2.41233e-13	0.000827348	6.18915e-37
cg03777875	0.00523607	1.508e-07	5.59455e-09	3.77075e-10	9.78255e-17	3.60542e-06	3.75314e-22	1.63225e-14	2.92668e-05	0.864051	3.77075e-10	7.89031e-16	1.16458e-09	3.75084e-22
cg03784113	8.58973e-08	2.71333e-08	0.00162364	3.75457e-08	6.76148e-25	6.42432e-06	9.14177e-36	8.58963e-08	2.93902e-08	0.003765	3.75457e-08	6.61759e-25	6.4118e-06	9.14196e-36
cg03788465	5.58544e-11	6.17239e-10	4.38147e-05	2.03536e-22	1.52378e-18	1.71689e-08	4.27226e-43	7.33181e-11	1.85822e-06	2.19669e-05	3.32888e-20	1.47336e-18	1.69545e-08	1.38383e-45
cg03788731	8.69904e-06	1.0171e-06	1.11446e-07	4.00882e-09	1.2403e-15	4.4249e-05	3.56532e-28	3.37577e-07	1.11778e-06	0.00833157	4.00882e-09	1.2403e-15	3.96754e-05	1.59534e-27
cg03791005	1.53424e-12	2.42547e-11	4.45857e-05	2.46098e-07	5.75706e-10	1.83179e-08	6.42156e-40	1.5156e-12	3.79048e-08	0.000385978	2.46098e-07	5.75706e-10	1.82648e-08	1.83965e-52
cg03796381	3.51939e-06	3.19473e-07	2.40699e-06	1.20068e-11	3.60803e-15	0.00271084	4.15113e-27	6.10638e-06	2.06699e-07	0.000510523	1.20068e-11	3.60796e-15	5.30694e-09	4.15113e-27
cg03800922	6.61302e-10	0.00226672	0.00169282	1.08065e-15	9.19419e-11	0.000106271	4.03995e-40	6.57087e-10	0.00226906	0.00291173	1.08065e-15	9.19419e-11	0.000106264	3.95211e-40
cg03801385	1.5507e-10	1.42015e-08	6.76721e-06	8.98253e-10	4.9344e-11	3.74703e-08	2.09883e-36	3.63832e-09	3.70423e-05	0.000475912	2.65015e-09	1.71756e-17	2.46487e-05	1.45556e-36
cg03804128	0.000536254	5.53958e-09	0.000719556	1.74906e-11	3.08669e-16	7.65002e-06	2.88881e-21	0.000536253	4.22802e-09	0.000707813	1.74906e-11	3.08667e-16	7.6492e-06	2.88881e-21
cg03807330	3.92694e-15	4.48411e-05	2.45014e-05	2.20358e-21	1.57388e-17	1.2281e-10	7.72575e-23	3.80655e-15	4.49532e-05	5.56309e-05	2.20358e-21	1.57388e-17	1.11407e-10	7.72575e-23
cg03812309	2.74566e-05	1.17912e-05	0.000659162	1.23924e-18	2.43013e-09	1.98768e-10	5.27187e-35	2.71303e-05	2.62551e-06	3.49414e-06	1.23923e-18	2.43013e-09	2.24849e-10	2.51419e-35
cg03817727	5.74041e-07	5.71236e-05	5.91429e-05	3.45077e-16	1.6043e-11	5.40698e-12	5.48053e-19	5.70535e-07	5.4644e-05	0.00392949	3.45077e-16	1.6043e-11	4.35916e-10	5.48053e-19
cg03823863	2.07536e-09	1.31534e-07	0.00021854	3.72571e-20	4.86389e-24	3.80473e-05	2.35679e-40	2.13727e-09	1.30792e-07	0.000191883	3.72571e-20	4.87705e-24	3.80431e-05	9.15485e-34
cg03826642	1.24566e-06	5.99371e-13	0.000204004	3.39308e-12	6.78446e-14	2.2735e-09	1.69554e-30	9.17739e-07	1.15791e-06	5.10409e-08	3.39308e-12	6.78446e-14	2.23214e-09	1.69554e-30
cg03832522	5.33859e-05	2.85249e-09	4.93957e-05	8.70256e-13	5.69726e-15	0.00119144	2.2603e-29	5.33573e-05	3.22794e-09	4.96814e-05	8.70256e-13	5.69726e-15	0.0011914	2.2603e-29
cg03844060	1.85814e-06	2.50565e-06	0.0476331	1.71123e-06	1.84434e-13	1.61186e-07	3.78524e-31	2.54007e-06	5.5697e-06	2.62248e-08	1.71203e-06	1.24867e-16	2.03103e-12	3.78524e-31
cg03846249	0.000238404	0.00148932	2.91249e-05	9.60135e-13	6.73367e-12	1.118e-07	1.01195e-30	0.000238338	0.00148951	8.8818e-05	9.60135e-13	6.73366e-12	1.07843e-07	1.01195e-30
cg03848483	2.34055e-06	1.83316e-06	4.63666e-05	2.21089e-20	3.24996e-12	2.11295e-07	1.08196e-30	2.33442e-06	1.85457e-06	9.76678e-05	2.21089e-20	3.24996e-12	2.10934e-07	1.08196e-30
cg03850451	0.000123126	2.70929e-07	0.00035835	8.50453e-19	1.53782e-10	4.10203e-06	1.18289e-31	0.000123114	2.73178e-07	0.00125854	8.50453e-19	6.21606e-24	4.10637e-06	1.18289e-31
cg03856470	4.43063e-08	3.30305e-08	0.000104852	2.09127e-12	1.25302e-14	0.000418448	1.37777e-37	3.27318e-12	0.000200847	0.000154452	2.09084e-12	1.78564e-14	0.000418421	1.37778e-37
cg03858121	3.43111e-07	1.03866e-06	0.00245511	1.78158e-11	1.41157e-14	0.00205451	7.09141e-43	3.40218e-07	1.17753e-06	7.56197e-06	1.78158e-11	1.39526e-14	7.57503e-09	1.2737e-42
cg03858448	5.19659e-06	1.14633e-06	0.668706	1.115e-17	3.27078e-17	3.27155e-09	4.72023e-33	5.96441e-06	3.72437e-07	2.13384e-09	1.11567e-17	3.2708e-17	1.44417e-10	4.72022e-33
cg03858663	6.18724e-06	2.79842e-07	0.0402703	1.24547e-07	2.05222e-23	5.27948e-10	1.15077e-44	6.25145e-06	1.42341e-05	1.16694e-06	2.54633e-10	0.00598684	0.00638273	1.51913e-40
cg03859792	5.91064e-06	0.000369618	0.000207317	4.23081e-18	3.43824e-12	8.07661e-11	1.13296e-18	5.90049e-06	0.000370177	0.000558938	4.23081e-18	3.43823e-12	7.77718e-11	1.13296e-18
cg03863817	1.83024e-14	0.00759615	0.00119779	3.1882e-08	4.10585e-16	2.29163e-05	2.33335e-46	1.77895e-14	0.00760049	0.00179038	3.1882e-08	4.10585e-16	2.29135e-05	3.99745e-47
cg03863908	7.67067e-05	3.2966e-05	0.00392562	2.81695e-10	2.14343e-13	4.86576e-05	1.49434e-27	7.67043e-05	3.44557e-05	6.65867e-05	2.81695e-10	2.14566e-13	4.86217e-05	1.49435e-27
cg03865524	2.72902e-06	9.4781e-09	7.40137e-05	3.76716e-18	2.22517e-13	2.44512e-08	7.54128e-18	2.72095e-06	1.47955e-08	0.000264168	3.76716e-18	2.22516e-13	0.0897779	7.54128e-18
cg03867979	1.02245e-06	5.11718e-06	0.685319	7.56895e-05	1.33424e-13	4.44844e-09	2.91886e-32	1.00211e-06	7.05786e-07	5.37917e-07	6.43606e-19	0.0122969	0.10432	2.21359e-20
cg03877420	2.75651e-06	0.000279187	0.000125811	1.06332e-14	1.73439e-13	2.55043e-07	1.85859e-24	1.89762e-06	6.62372e-06	0.000134482	1.06332e-14	1.68999e-13	2.53803e-07	1.85859e-24
cg03879180	0.0101059	6.52684e-15	0.986371	1.17409e-17	5.29259e-13	1.04969e-06	1.07185e-26	1.25098e-09	0.983465	4.16173e-06	1.17409e-17	5.17492e-13	1.03816e-06	1.06677e-26
cg03880506	0.000150349	6.73487e-05	0.000445894	4.82093e-16	2.14254e-17	0.28948	1.63902e-19	2.82112e-12	5.94412e-05	0.00445316	1.75138e-13	5.99992e-21	1.83637e-16	1.63902e-19
cg03885975	2.77525e-08	1.18084e-07	0.000225407	1.72236e-08	6.35232e-13	9.94209e-05	2.22548e-39	3.06698e-08	2.25756e-05	1.22841e-05	1.16246e-22	6.35232e-13	9.83245e-05	3.1971e-34
cg03891268	3.67774e-09	4.36965e-09	0.000204433	1.33778e-10	1.32128e-15	5.24959e-06	3.53725e-47	9.52032e-11	0.00112948	0.000410267	7.49432e-11	1.32128e-15	1.53779e-06	1.12566e-35
cg03893446	5.35193e-09	3.71517e-07	0.000368047	8.7709e-06	4.52779e-23	1.19574e-10	5.14257e-06	5.31401e-09	3.91627e-07	0.000411816	8.7709e-06	4.5278e-23	1.11503e-10	5.14257e-06
cg03894796	2.21342e-08	5.05638e-07	2.87493e-05	2.3291e-07	2.34228e-14	1.24668e-07	7.23598e-24	8.79635e-06	1.92152e-07	0.00472236	2.32859e-07	2.31536e-14	1.25041e-07	7.23598e-24
cg03895047	2.33463e-08	3.65114e-07	2.64574e-06	7.37708e-09	2.2068e-12	1.50826e-08	9.49511e-17	0.000436976	2.45262e-06	0.0412721	3.15203e-09	5.19162e-17	2.17764e-08	3.35312e-40
cg03895404	5.1495e-10	2.06744e-06	5.49194e-05	9.05549e-13	8.87645e-15	6.67273e-09	2.37765e-17	5.03024e-10	2.17181e-06	0.000135875	9.05549e-13	8.87645e-15	6.48303e-09	2.34513e-17
cg03897095	0.00138487	5.14791e-08	1.97665e-06	2.55065e-10	1.45654e-11	2.56117e-12	2.22896e-23	0.0016444	5.29387e-08	1.54061e-06	2.55065e-10	1.45653e-11	2.31593e-12	2.22896e-23
cg03898448	1.5188e-07	6.80867e-08	0.0100965	4.31359e-13	8.49856e-16	1.98319e-06	6.81737e-19	2.10864e-09	6.44305e-08	6.45618e-05	4.31338e-13	2.76955e-08	1.96059e-06	6.81737e-19
cg03898952	3.09743e-05	3.25365e-08	0.0145383	3.24814e-13	8.28542e-09	2.0062e-07	2.06387e-38	0.000513667	1.02745e-09	0.000437354	3.28473e-13	8.28542e-09	1.54148e-07	2.13268e-36
cg03900808	3.3078e-08	0.000225957	2.61203e-05	8.61782e-09	3.31174e-11	0.001691	4.71465e-43	3.28395e-08	0.000226049	5.08578e-05	8.61782e-09	3.31174e-11	0.00169094	3.80686e-43
cg03908534	2.73716e-10	1.4778e-06	4.93331e-06	1.73267e-08	1.7576e-14	4.94596e-09	7.18617e-43	2.70073e-12	1.67818e-06	0.0177333	1.73267e-08	1.39414e-20	5.06228e-09	1.14518e-43
cg03909983	1.45579e-10	3.48424e-08	0.0250422	8.67907e-06	1.57155e-13	3.71802e-06	2.02762e-33	0.000361438	0.00478081	2.18612e-06	8.67907e-06	6.89008e-20	3.31536e-06	2.02762e-33
cg03916630	3.1178e-07	2.97707e-09	0.000105993	7.01311e-25	8.91819e-27	3.08711e-05	4.30778e-17	3.10669e-07	3.5669e-09	0.000263944	7.0131e-25	7.19658e-27	3.0866e-05	4.30778e-17
cg03918510	1.12123e-07	0.000212253	3.64885e-06	3.15683e-12	1.33545e-17	1.14739e-05	5.16865e-27	2.31178e-06	0.000209766	0.00207517	2.79485e-15	1.00235e-16	7.3699e-06	5.16865e-27
cg03921860	4.26135e-06	2.90806e-11	0.000262434	1.39954e-07	1.41416e-08	7.10637e-11	4.35624e-18	4.46783e-06	1.40439e-10	5.90709e-07	1.39954e-07	1.41416e-08	4.6933e-11	4.35624e-18
cg03923432	1.2117e-08	0.000225724	4.26744e-05	1.36166e-08	1.9245e-11	6.70181e-06	2.7763e-27	1.21048e-08	0.000226303	2.13941e-08	1.58434e-18	8.40162e-14	9.89787e-05	2.77088e-27
cg03928154	3.35344e-08	2.98523e-09	0.000733152	2.30021e-06	1.27878e-13	4.63223e-08	2.28989e-25	3.58771e-08	0.000651123	7.92237e-06	1.67964e-22	1.27878e-13	0.000188782	2.28985e-25
cg03928431	7.19777e-10	4.81584e-10	0.0015581	2.09222e-11	3.0914e-11	5.62508e-08	6.44516e-24	7.14697e-10	1.31214e-10	0.00435623	2.09222e-11	3.0914e-11	5.59643e-08	6.44516e-24
cg03930209	1.21023e-06	1.6526e-10	0.0472446	4.34491e-09	2.68385e-10	1.50037e-05	3.67458e-29	4.53227e-09	1.3198e-11	0.000139735	4.34827e-09	2.68385e-10	1.50195e-05	3.67458e-29
cg03933990	2.68594e-11	6.32171e-07	8.75496e-06	9.11049e-19	3.11623e-18	0.000110898	1.63446e-20	2.20905e-11	6.24652e-07	0.00120707	9.11049e-19	3.11623e-18	0.000109905	1.63446e-20
cg03934443	6.2203e-10	2.13574e-06	1.26101e-05	9.49022e-09	1.96026e-13	3.97333e-08	8.33558e-39	6.29225e-10	2.55897e-06	2.75429e-05	9.49022e-09	1.96026e-13	1.71117e-10	7.68092e-39
cg03936663	8.21538e-07	5.78447e-06	0.00104373	5.64517e-08	3.16026e-10	1.54905e-15	3.28044e-42	8.20487e-07	5.88183e-06	0.000847111	5.64517e-08	3.16026e-10	9.90284e-16	7.84798e-50
cg03947632	6.58882e-08	3.36956e-07	8.49089e-05	4.76348e-17	4.93174e-20	6.08514e-07	1.7417e-24	6.11332e-08	1.56082e-08	0.00644682	4.7635e-17	0.870787	2.46918e-09	1.27028e-26
cg03948422	4.80115e-10	0.000429919	1.93883e-06	9.24375e-10	1.42916e-17	0.000721216	2.64216e-24	2.13933e-08	2.33412e-06	0.0236817	9.2436e-10	1.42929e-17	1.41505e-11	2.64213e-24
cg03950599	1.34206e-06	3.15856e-07	3.10567e-06	2.18034e-21	1.23023e-19	1.41601e-06	2.11865e-27	1.25524e-06	3.66187e-07	0.00081053	2.18042e-21	1.13892e-19	1.41604e-06	2.11865e-27
cg03953088	0.00120158	0.000338213	5.8088e-06	4.18974e-26	1.50277e-11	5.00903e-10	9.21076e-27	0.00120194	0.000338157	0.00955892	3.61394e-27	1.51355e-11	9.31374e-11	9.21076e-27
cg03953704	6.08342e-07	4.90837e-06	5.29908e-09	4.28111e-27	5.86087e-11	0.00071837	1.40468e-14	6.15118e-07	0.000528617	0.0978917	5.40658e-27	5.86083e-11	0.000718148	1.40468e-14
cg03957547	1.25415e-07	1.24051e-06	4.60195e-07	3.32741e-16	2.40631e-16	1.6879e-07	3.00098e-18	2.40577e-14	1.2914e-06	0.000372411	3.32738e-16	2.3678e-16	1.68677e-07	3.00098e-18
cg03957884	1.41291e-09	5.44656e-11	7.65034e-07	1.69303e-05	3.12034e-18	9.82233e-10	7.09092e-45	1.39486e-09	7.46698e-11	1.3124e-06	1.69303e-05	3.12034e-18	5.25506e-10	1.71094e-46
cg03961510	3.74129e-09	3.48069e-06	7.8976e-05	2.32087e-08	1.57708e-09	0.0323771	1.63245e-39	9.46774e-06	0.000155013	0.000177136	2.6989e-17	1.57708e-09	2.32636e-05	2.03098e-37
cg03961824	3.07112e-06	3.01242e-10	0.0136946	8.63557e-14	5.46864e-08	9.12946e-07	2.97448e-34	3.06105e-06	7.59522e-08	0.000179101	1.05015e-13	5.46854e-08	1.0983e-06	8.49234e-33
cg03969515	0.000177097	1.26074e-09	0.000367949	5.89534e-21	1.17632e-15	3.93057e-10	3.55119e-15	0.000125415	2.87786e-06	1.56472e-05	2.03945e-22	1.17632e-15	2.99339e-10	3.55119e-15
cg03970900	1.13969e-06	0.00182709	5.95111e-05	1.85667e-17	5.55639e-13	1.4151e-12	2.13263e-38	1.13815e-06	0.00182833	0.000120327	1.85667e-17	5.55635e-13	1.42962e-12	2.11276e-38
cg03972135	6.26258e-07	5.70122e-07	0.00166711	9.40719e-15	9.61828e-11	4.54361e-08	1.91229e-31	6.33436e-07	3.76922e-07	2.47221e-08	9.40718e-15	9.61684e-11	1.49345e-10	1.91229e-31
cg03976712	2.88949e-08	6.22841e-11	6.98895e-05	4.0378e-15	2.41781e-10	5.98974e-11	1.19278e-29	2.15579e-08	9.71692e-11	0.000568822	4.0378e-15	2.41781e-10	1.87573e-11	1.19278e-29
cg03977339	6.52172e-08	8.45929e-08	0.807302	5.32423e-10	3.97402e-13	6.71395e-09	7.93075e-16	5.16857e-08	1.94355e-07	7.49342e-06	1.05186e-16	3.7036e-20	8.93123e-09	7.93075e-16
cg03977836	7.66681e-10	5.10519e-06	4.57987e-05	2.53047e-12	7.50927e-13	1.34404e-11	6.42766e-22	7.66619e-10	5.4651e-06	0.000296518	2.53047e-12	7.50927e-13	1.24123e-11	6.42766e-22
cg03979510	1.10044e-09	9.24835e-08	0.000266877	6.63883e-08	2.14074e-26	8.03259e-07	1.20441e-18	7.58985e-11	8.82626e-08	0.00160926	6.63883e-08	3.19776e-27	8.0361e-07	1.20441e-18
cg03980231	0.000973061	3.54643e-05	2.36137e-06	5.56877e-12	1.44812e-13	5.233e-10	1.01967e-38	0.00110684	3.75056e-05	0.158266	5.56877e-12	1.44588e-13	5.99696e-11	9.25068e-32
cg03980370	1.36604e-09	9.47208e-09	0.000583998	9.07864e-11	2.57938e-16	0.000663978	3.22935e-29	8.35299e-09	7.37909e-09	9.26172e-07	9.07708e-11	2.57929e-16	0.000930887	7.05337e-32
cg03982897	1.14877e-06	1.0248e-07	0.000426114	3.71568e-18	1.16727e-12	2.7089e-05	1.69291e-27	1.15152e-06	4.29789e-08	8.40717e-06	2.2615e-18	1.1779e-12	2.70878e-05	1.69291e-27
cg03985415	1.32232e-09	0.000359499	0.00153508	9.02874e-18	2.15675e-12	2.16699e-05	1.87188e-31	3.11201e-08	8.58057e-05	3.93831e-05	9.02892e-18	2.96294e-15	4.08205e-07	2.1325e-41
cg03988380	3.25605e-05	0.000442184	1.25308e-06	1.18616e-18	1.35293e-14	0.124199	1.22264e-15	3.39494e-05	1.86757e-08	2.30809e-06	1.03082e-18	2.26666e-10	3.3834e-12	1.22264e-15
cg03990139	1.14045e-08	8.84044e-07	0.00437664	1.27763e-20	1.22867e-09	4.60025e-13	1.03471e-48	1.06209e-08	8.87635e-07	5.22529e-07	1.27763e-20	1.22867e-09	4.45206e-13	5.76003e-34
cg03990906	3.24437e-07	6.16827e-08	0.000242774	5.90834e-17	3.70654e-20	4.25893e-11	2.93083e-27	3.23705e-07	6.61421e-08	0.000567364	5.90834e-17	3.70653e-20	4.11244e-11	2.93083e-27
cg03994717	9.7299e-09	1.20609e-09	0.00019245	2.13472e-12	3.33949e-22	1.13756e-05	6.65766e-41	1.028e-07	1.16797e-05	0.000996189	2.13472e-12	3.1719e-22	3.96705e-09	1.66212e-42
cg03995615	2.95886e-10	1.91195e-07	3.28917e-05	1.56896e-28	2.90894e-09	1.02286e-07	8.55615e-10	2.83696e-10	1.82147e-07	9.25247e-05	1.56928e-28	2.90894e-09	2.64729e-10	8.55615e-10
cg03996861	1.93531e-07	1.30097e-08	0.000377762	9.27525e-16	5.41324e-09	1.21326e-07	9.51017e-24	1.83864e-07	4.86867e-08	7.04317e-05	9.27502e-16	5.41324e-09	1.20971e-07	9.51017e-24
cg04002235	3.60469e-08	1.96103e-06	4.2772e-07	4.92254e-17	1.89886e-06	7.01784e-07	4.72567e-32	3.57741e-08	1.97735e-06	8.0961e-07	4.92254e-17	1.89886e-06	7.0149e-07	4.72567e-32
cg04003871	3.15355e-12	1.18519e-09	0.00013162	5.71809e-10	1.77435e-14	8.18849e-08	1.07027e-25	3.01057e-12	1.49061e-09	0.000297867	5.71809e-10	1.77435e-14	8.15715e-08	1.07027e-25
cg04012535	6.18264e-05	4.9385e-05	0.00800511	2.47248e-17	0.185009	0.0965227	2.64708e-16	9.889e-09	0.00146346	0.0572962	1.1786e-05	0.185009	0.0965358	1.17555e-05
cg04015044	1.79222e-08	3.85061e-08	4.41624e-05	2.76054e-18	1.85053e-09	3.29209e-10	2.88531e-14	1.68095e-08	4.2736e-08	0.000274937	2.76053e-18	1.85053e-09	3.20531e-10	2.88531e-14
cg04016957	4.06212e-12	5.66038e-06	7.40293e-05	1.42872e-14	4.17577e-12	2.66204e-09	2.08305e-25	0.000410092	1.29053e-05	0.0109341	4.0921e-11	4.19448e-12	3.39385e-14	2.08226e-25
cg04017479	0.000432058	2.32649e-07	3.97327e-08	5.46668e-09	7.17637e-10	4.33709e-08	6.33254e-31	6.98603e-08	2.89353e-07	0.00127489	1.19961e-13	7.17637e-10	8.60684e-12	1.671e-30
cg04019636	2.16297e-09	1.04378e-09	0.00202261	5.84562e-16	4.9939e-13	1.24556e-15	8.59348e-40	2.24551e-09	7.5875e-09	2.15417e-05	5.84562e-16	4.99388e-13	8.04359e-16	6.08318e-39
cg04020412	2.13385e-06	4.56168e-08	3.43885e-05	1.19388e-12	2.17675e-14	1.12963e-07	2.21054e-19	2.12853e-06	4.95781e-08	8.4102e-05	1.19388e-12	2.17675e-14	1.12616e-07	2.21054e-19
cg04021526	2.42214e-13	0.00018993	0.00102462	1.48447e-14	6.3053e-13	2.92777e-07	1.23487e-25	5.81909e-05	3.25176e-06	0.000276441	1.48447e-14	6.31006e-13	5.50573e-10	1.23487e-25
cg04022137	8.43277e-08	9.02162e-07	6.06468e-05	3.20297e-19	9.97958e-11	4.76438e-10	4.78209e-26	8.38445e-08	9.13302e-07	0.000396986	3.203e-19	9.97958e-11	4.71457e-10	4.78209e-26
cg04031093	9.00824e-06	6.7084e-09	5.0852e-05	3.9727e-16	1.05632e-15	8.00485e-07	5.6917e-24	9.22736e-06	7.09796e-09	0.00652887	3.97269e-16	1.05639e-15	8.07229e-07	5.6917e-24
cg04035345	0.000327579	0.000236393	9.31468e-06	7.34563e-25	1.39337e-08	1.76296e-06	6.56726e-20	0.000327488	0.000236433	5.50045e-05	7.34245e-25	1.39337e-08	1.7624e-06	6.56726e-20
cg04035553	8.06744e-12	7.38671e-11	0.0142255	6.10154e-18	3.51742e-10	5.69744e-11	1.18532e-21	8.02804e-12	6.26477e-06	9.02557e-08	0.947066	3.82854e-15	9.18408e-07	0.941498
cg04036182	1.15637e-10	0.0526045	0.00288046	7.41955e-15	5.88385e-24	2.6096e-08	1.56333e-37	1.14958e-10	0.0525996	0.00595403	7.41955e-15	5.89526e-24	2.60909e-08	1.56382e-37
cg04036593	1.60604e-11	5.67597e-06	0.00633748	4.92869e-23	4.55059e-13	3.82342e-11	7.09229e-08	0.985127	4.81776e-06	0.967783	4.64656e-21	1.31981e-13	6.89753e-11	9.01717e-14
cg04043382	7.14633e-16	4.18192e-11	0.000459395	8.38932e-11	7.91609e-23	1.99028e-06	3.58254e-15	6.564e-16	7.50305e-11	0.00116588	8.38932e-11	7.91587e-23	1.99707e-06	3.58254e-15
cg04051927	2.02786e-08	7.18889e-05	7.79987e-05	8.43506e-05	1.74654e-16	1.63883e-05	2.17975e-21	2.02057e-08	7.17763e-05	0.000851876	8.43506e-05	1.74654e-16	1.63415e-05	2.17975e-21
cg04054921	1.25687e-06	1.3788e-12	2.30828e-05	8.92464e-19	2.19592e-11	3.64375e-06	1.89553e-34	1.25388e-06	2.62582e-12	5.11719e-05	8.92464e-19	2.19592e-11	3.64182e-06	1.89553e-34
cg04055981	1.12934e-12	3.52057e-07	9.69339e-05	2.10773e-25	1.67467e-11	2.05198e-07	3.53736e-18	7.53969e-13	2.53445e-07	3.14041e-05	2.10835e-25	1.67467e-11	2.05617e-07	3.53736e-18
cg04057238	1.33396e-06	2.65411e-06	4.49303e-05	6.95843e-22	2.25898e-09	8.45928e-09	1.9072e-18	1.33013e-06	2.69434e-06	0.000114675	6.95843e-22	2.25898e-09	8.46168e-09	1.9072e-18
cg04058461	1.38218e-07	2.61346e-09	5.3809e-05	6.61499e-14	1.07937e-18	1.14832e-07	1.77201e-20	1.37467e-07	3.13961e-09	0.000130886	6.61499e-14	1.07937e-18	1.14523e-07	1.77201e-20
cg04059762	0.00231723	3.04957e-05	0.00144716	9.66155e-13	4.74902e-23	1.63678e-06	7.8942e-17	0.00231704	3.06067e-05	0.00163465	9.66155e-13	4.74884e-23	1.63554e-06	7.8942e-17
cg04063615	0.00010883	4.53502e-05	0.00036249	9.88844e-17	9.9794e-14	8.87006e-08	8.50235e-23	0.00010881	1.81279e-05	0.000801665	9.88844e-17	9.97939e-14	8.82512e-08	8.50235e-23
cg04064160	3.12373e-09	1.11177e-08	1.79525e-07	4.26415e-19	1.41716e-16	8.387e-20	1.18489e-42	2.07725e-09	9.2652e-07	0.990171	4.26415e-19	7.23827e-14	0.999639	1.17843e-42
cg04064452	9.89197e-08	8.12471e-09	2.66413e-05	4.1509e-11	1.87062e-16	6.8353e-08	1.09946e-32	1.7614e-08	9.63254e-09	9.33014e-05	4.61332e-15	1.82968e-16	9.13199e-08	1.09946e-32
cg04064998	1.92083e-05	1.30784e-08	0.000101862	0.0290521	4.86376e-10	3.5443e-07	6.91082e-34	1.92029e-05	1.42758e-08	0.000138935	0.0290521	4.86376e-10	3.53721e-07	6.91082e-34
cg04068111	7.9633e-08	6.53265e-07	0.00374385	2.58081e-07	0.00010938	3.22511e-06	2.58503e-07	7.93338e-08	6.88932e-07	0.00622252	2.58081e-07	0.00010938	3.22407e-06	2.58503e-07
cg04074321	1.31105e-07	1.87477e-06	0.000123762	1.32208e-14	2.66828e-15	1.80032e-09	8.82733e-27	3.09171e-05	3.37128e-06	1.11518e-05	1.96073e-16	2.66828e-15	1.67903e-09	8.82733e-27
cg04075781	1.18478e-09	1.20107e-07	0.00145584	6.94118e-18	2.01497e-16	0.000100111	1.32595e-18	1.30238e-09	1.48138e-07	3.19755e-05	6.94118e-18	2.01633e-16	0.000111245	1.32595e-18
cg04080417	0.00022072	3.1326e-09	0.00239032	1.95559e-13	1.14214e-14	0.000138642	1.8352e-30	7.95556e-09	0.00260671	0.00019489	2.31322e-13	5.75121e-13	2.59424e-07	9.63744e-49
cg04082016	1.37152e-07	2.75215e-05	0.00382372	1.13142e-16	7.81307e-10	1.54617e-09	3.72545e-49	1.34369e-07	9.77419e-07	5.02947e-05	1.13142e-16	7.81307e-10	1.90728e-09	1.07595e-31
cg04082769	2.70801e-12	5.27108e-11	0.000613219	4.05417e-11	2.94474e-26	1.9126e-10	1.29605e-17	5.47077e-12	0.00359101	0.000389438	4.05417e-11	1.53121e-27	4.26354e-15	1.29605e-17
cg04086189	7.08251e-08	1.75178e-07	0.00012511	5.2847e-27	5.78454e-24	1.63979e-06	9.64268e-09	6.98493e-08	2.01098e-08	9.0602e-06	1.54693e-25	5.21656e-08	1.64997e-06	9.64268e-09
cg04089887	0.00056653	1.28537e-10	0.00187798	2.57446e-10	5.29251e-12	1.79429e-06	4.7597e-20	0.000566499	5.73295e-12	0.00320421	2.57446e-10	5.29251e-12	1.79038e-06	4.7597e-20
cg04090347	0.00163872	0.000220291	0.25781	1.60925e-12	1.69294e-15	2.8057e-05	3.73942e-22	0.00163677	4.70204e-07	0.000146309	1.61011e-12	1.69297e-15	1.81937e-06	3.73942e-22
cg04090468	8.803e-08	1.38489e-05	0.00020606	2.04182e-23	1.31879e-15	1.94699e-05	7.21948e-44	8.77367e-08	1.39251e-05	0.000444758	2.04182e-23	1.31879e-15	1.94649e-05	7.09327e-46
cg04093381	3.54862e-12	2.8009e-10	8.61078e-06	1.42383e-12	4.73204e-21	0.00173227	9.26108e-45	3.52933e-12	3.22955e-10	7.12134e-05	1.42383e-12	4.73203e-21	0.00173224	1.39629e-46
cg04094178	0.000457945	3.76616e-07	0.000104568	1.50308e-09	1.25624e-14	5.34575e-08	6.23405e-10	0.000457847	3.92112e-07	0.000152581	1.50308e-09	3.34337e-21	5.34373e-08	6.23405e-10
cg04095097	2.65211e-08	1.20127e-09	0.00031327	3.07379e-10	5.95466e-14	1.29741e-15	7.08742e-16	2.64426e-08	5.87742e-10	0.00045104	3.07379e-10	5.95464e-14	1.33339e-18	7.08742e-16
cg04101934	8.58424e-08	0.00366814	1.31997e-08	2.78051e-11	1.69755e-16	1.21507e-09	1.42278e-36	3.13918e-09	1.08389e-09	0.806835	2.78051e-11	2.01713e-16	3.98427e-08	1.38399e-36
cg04102161	4.08892e-08	2.07753e-08	0.000269621	5.86548e-15	4.54041e-16	7.238e-05	5.21178e-19	1.56448e-08	1.39215e-07	2.85342e-05	5.86548e-15	7.2163e-17	0.000227136	5.21178e-19
cg04102894	4.0165e-13	2.99475e-08	0.00214819	1.40795e-10	6.2892e-09	0.444934	3.24585e-34	1.99153e-12	0.99999	0.00542203	1.40795e-10	2.85479e-24	6.89491e-13	1.91826e-29
cg04103761	0.00338109	8.02802e-07	0.00569717	7.66209e-10	5.45023e-28	4.09523e-09	4.37255e-25	0.00338042	7.44937e-07	0.00328228	7.66209e-10	6.16828e-34	4.08636e-09	4.37255e-25
cg04106633	4.1085e-12	2.19442e-06	7.43779e-05	1.30832e-14	3.36406e-12	8.69298e-11	1.82539e-25	0.000370525	3.01971e-05	0.0109908	3.58038e-11	3.37485e-12	5.73771e-12	1.82427e-25
cg04109276	2.84472e-06	0.00926149	0.000820581	6.43815e-13	1.70404e-13	3.30517e-09	8.14904e-29	2.9219e-06	1.66988e-08	0.00435209	6.43815e-13	1.70403e-13	4.1154e-10	8.14904e-29
cg04111102	3.24724e-07	2.94709e-06	0.000668488	1.08651e-25	1.31471e-11	6.39584e-06	1.08977e-18	3.24188e-07	3.0521e-06	0.00150938	1.08651e-25	1.31471e-11	6.39292e-06	1.08977e-18
cg04111992	1.21062e-10	0.00197124	0.000743265	2.42638e-20	6.82217e-21	1.29846e-06	8.96227e-31	1.29748e-10	0.00197063	2.6102e-07	8.30035e-05	2.94861e-20	1.29212e-06	8.96226e-31
cg04115307	5.36019e-05	0.00412487	3.13477e-05	2.12572e-06	1.04095e-16	1.15391e-05	1.20584e-48	5.35951e-05	0.00412725	5.66665e-05	2.12572e-06	1.04095e-16	1.15372e-05	4.68191e-51
cg04115878	1.0545e-07	6.79483e-06	2.31008e-05	1.82118e-32	2.05158e-12	2.35208e-05	1.83228e-30	1.04718e-07	6.85471e-06	5.22782e-05	1.70801e-32	2.05158e-12	2.35171e-05	1.83228e-30
cg04116432	0.00117707	1.63033e-07	0.000122863	5.89497e-16	2.88777e-14	0.000128969	9.13539e-29	0.00117635	2.06809e-07	1.00425e-05	5.89496e-16	2.8975e-14	0.000128964	9.13539e-29
cg04117764	1.39861e-09	7.73002e-06	5.65211e-05	6.86163e-15	2.57931e-13	5.83924e-07	4.60089e-24	1.36676e-09	7.81233e-06	0.000129176	6.86163e-15	2.57931e-13	5.83069e-07	4.60089e-24
cg04117972	5.05346e-09	2.83501e-07	9.21709e-09	2.03532e-13	2.05892e-08	2.48202e-08	1.42496e-18	4.98779e-09	2.94347e-07	1.79461e-08	2.03532e-13	2.05892e-08	2.46747e-08	1.42496e-18
cg04119738	3.97666e-06	7.70207e-06	0.00198232	3.04857e-12	1.78296e-12	5.8959e-07	1.34841e-34	3.97376e-06	1.27035e-05	5.34568e-07	3.04845e-12	2.16141e-06	2.53806e-07	7.56162e-41
cg04119844	9.33565e-07	1.13274e-08	0.000713484	4.98943e-12	2.5921e-10	1.86286e-08	7.85299e-27	9.32603e-07	2.11121e-07	0.00157967	4.98943e-12	2.5921e-10	1.87841e-08	7.85299e-27
cg04122358	6.34359e-09	3.19947e-06	6.64109e-05	4.86633e-09	1.97248e-19	1.35389e-06	1.7717e-20	4.63349e-08	7.86827e-07	6.05742e-05	1.75882e-15	1.5792e-14	4.78044e-10	1.7717e-20
cg04123385	7.85442e-05	2.27941e-06	5.35456e-06	4.74625e-09	3.04106e-15	1.21415e-10	3.86838e-09	1.80217e-06	2.12997e-06	1.49834e-06	4.74625e-09	3.06186e-15	1.22767e-10	3.86838e-09
cg04126713	2.18984e-07	1.61043e-07	3.01803e-05	9.78534e-16	7.67311e-13	3.55509e-05	3.92777e-30	2.17688e-07	1.70689e-07	0.000206326	9.78526e-16	7.67063e-13	3.54685e-05	3.92777e-30
cg04128880	0.00012797	3.34692e-08	0.000391573	1.20353e-07	2.72786e-15	6.5679e-12	2.87074e-15	0.000127956	3.82344e-08	0.000628721	1.20353e-07	2.72784e-15	5.9896e-12	2.87074e-15
cg04131194	0.079031	0.000952848	0.0319657	0.0529127	2.83703e-21	8.38692e-09	0.0530075	0.814137	0.0010126	0.0356159	0.0529127	1.04289e-16	2.40744e-08	0.0530075
cg04135377	9.57224e-07	1.86796e-07	0.000164862	3.82314e-21	9.01522e-21	2.88439e-11	1.1544e-09	3.76127e-06	1.30069e-07	0.000175518	3.82314e-21	9.17367e-21	2.58649e-05	1.1544e-09
cg04136185	0.000617752	9.86989e-06	6.20955e-05	3.03393e-19	3.53444e-18	5.06102e-10	8.05956e-31	0.000617638	9.92367e-06	8.55472e-05	3.03393e-19	3.53444e-18	4.98228e-10	8.05956e-31
cg04136915	1.71994e-11	0.000117736	2.23418e-06	1.99524e-10	3.11002e-12	8.85339e-10	2.02921e-26	1.42745e-11	0.000499509	4.15061e-05	9.57972e-14	3.11002e-12	1.18027e-07	2.02921e-26
cg04138103	2.46852e-05	7.41867e-09	0.0115479	3.19332e-18	1.00863e-11	1.41996e-10	1.66625e-12	2.47026e-05	5.66244e-09	0.00328461	3.22833e-18	1.00863e-11	1.20433e-10	1.66625e-12
cg04138746	2.27154e-05	3.70764e-07	7.78171e-06	1.95114e-07	2.82278e-12	1.30497e-07	3.69777e-28	8.84387e-09	3.86482e-07	0.00271673	1.95114e-07	1.88784e-12	8.05534e-08	3.69777e-28
cg04139449	1.89275e-05	1.80774e-07	5.71593e-05	1.92237e-07	2.23372e-11	7.45102e-05	2.41881e-34	1.75829e-05	2.19921e-07	2.165e-06	1.92237e-07	1.08709e-26	0.000100127	2.41881e-34
cg04141627	1.32284e-06	6.14124e-06	4.65555e-05	1.08437e-14	4.68549e-12	2.29468e-08	2.55257e-17	9.77569e-09	5.35223e-07	0.82036	1.44743e-09	5.35784e-10	3.26841e-09	2.55257e-17
cg04141796	0.0339727	0.000875824	0.015312	2.30881e-13	3.7847e-13	1.46063e-14	1.51352e-45	0.000126265	1.79349e-08	0.0124662	2.30881e-13	5.23648e-20	0.00079528	2.25035e-37
cg04144394	2.4096e-14	1.9366e-07	0.000462576	3.84448e-11	4.54354e-18	8.40276e-11	1.708e-09	4.73906e-11	1.92793e-07	0.000997597	3.84448e-11	4.54771e-18	8.39804e-11	1.708e-09
cg04145025	1.1754e-11	1.61779e-08	4.28692e-05	4.13082e-18	4.69376e-13	2.37939e-07	6.76514e-08	9.33447e-12	5.19004e-08	0.000976441	4.13085e-18	4.69375e-13	2.3803e-07	6.76514e-08
cg04149141	0.0138051	0.000173454	0.000824097	7.42424e-09	6.41881e-13	1.57882e-05	3.06765e-32	1.59325e-08	7.68225e-06	2.96229e-05	9.59655e-13	6.41882e-13	1.05294e-07	3.06766e-32
cg04149578	4.7671e-07	0.000939178	1.78827e-06	1.06781e-12	4.56636e-17	1.32493e-05	4.30758e-32	4.43481e-07	1.21126e-07	0.128526	3.3149e-18	6.36408e-15	1.36328e-05	1.90015e-19
cg04151826	0.000261099	2.23538e-05	0.000104949	2.20522e-09	2.6229e-21	1.85203e-06	1.71287e-16	0.000260993	3.33986e-05	0.000183869	2.20522e-09	2.62226e-21	1.84457e-06	1.71287e-16
cg04153130	2.15244e-07	4.68189e-09	4.07241e-06	1.5622e-06	6.61765e-21	1.58776e-06	4.51615e-18	2.14259e-07	3.83912e-10	9.10357e-06	1.5622e-06	6.61758e-21	1.58605e-06	4.51615e-18
cg04156016	4.99538e-07	1.62462e-07	8.71045e-05	3.54521e-13	8.10092e-15	1.43787e-06	5.50213e-33	4.98096e-07	1.6984e-07	0.000197059	3.54521e-13	8.10091e-15	1.43654e-06	5.50213e-33
cg04156418	0.00138367	1.87026e-05	0.00127132	2.56087e-11	5.52401e-13	3.59855e-07	6.64834e-22	0.00138325	1.8864e-05	0.00178902	2.56087e-11	5.52401e-13	4.96649e-13	6.64834e-22
cg04157658	0.000437084	1.2487e-05	0.00690006	5.61855e-19	1.17501e-13	4.59013e-05	1.61891e-22	0.000437098	8.24816e-09	0.00017983	5.61852e-19	2.73833e-20	4.59053e-05	1.61826e-22
cg04160749	1.13938e-06	7.37845e-08	8.78568e-06	1.51083e-20	1.08839e-18	5.88254e-06	3.63713e-21	1.12329e-06	3.98919e-08	0.0741113	1.51323e-20	1.08853e-18	5.7947e-06	3.63713e-21
cg04166812	0.0190152	9.71674e-05	5.72828e-05	5.18143e-14	6.6291e-18	2.47542e-07	2.66991e-23	0.0190148	9.73411e-05	3.72082e-05	5.18143e-14	2.17607e-30	2.47505e-07	2.66991e-23
cg04172426	1.33811e-07	1.12982e-10	6.44313e-05	1.68785e-11	3.81502e-13	1.47987e-11	3.14508e-24	1.30239e-07	1.61177e-10	0.000115431	1.68785e-11	3.81502e-13	1.38285e-11	3.14508e-24
cg04173397	8.48154e-10	0.00021495	1.07983e-06	1.74926e-12	2.04504e-06	1.79315e-09	2.74975e-30	1.01802e-09	1.80378e-07	0.000779779	1.75321e-12	2.04504e-06	6.43123e-08	1.3744e-42
cg04177091	0.000499406	4.81464e-09	5.35349e-05	1.9943e-18	3.32542e-12	1.54666e-05	6.30677e-26	0.000499431	3.19962e-07	1.67201e-05	1.9943e-18	3.32542e-12	1.55324e-05	6.30677e-26
cg04177945	0.00120772	1.64494e-07	2.40181e-06	3.90167e-22	2.70234e-07	5.04058e-06	2.47223e-14	1.09977e-07	0.00512203	0.0213598	4.16553e-22	1.61645e-14	3.20786e-08	8.20078e-19
cg04181038	4.73978e-05	1.53951e-07	7.05365e-05	5.33653e-20	5.08928e-12	2.41767e-06	4.72972e-30	4.73934e-05	1.6332e-07	0.00546301	5.33654e-20	5.42253e-14	2.41875e-06	4.72972e-30
cg04181528	0.044749	0.000454987	0.00760864	9.24714e-10	1.12372e-17	7.73051e-11	5.96106e-06	1.4272e-09	0.00045258	0.00330916	9.24714e-10	1.12481e-17	1.35056e-11	5.96106e-06
cg04185310	4.04426e-07	8.70617e-05	9.40286e-05	1.64949e-09	4.47503e-11	2.88258e-06	2.87741e-20	4.04566e-07	8.83719e-05	0.00021866	1.64947e-09	4.47489e-11	2.91577e-06	2.87741e-20
cg04189591	1.3355e-09	4.99037e-09	9.59311e-05	6.35675e-16	4.53336e-16	2.37539e-08	1.33436e-08	1.13698e-09	6.7823e-09	0.000665704	6.35675e-16	4.53338e-16	2.36636e-08	1.33436e-08
cg04190142	1.31261e-10	6.65053e-06	4.99249e-06	1.00053e-08	1.07167e-15	2.60915e-06	2.7947e-44	1.2734e-10	6.65185e-06	7.59842e-06	1.00053e-08	1.07166e-15	2.60755e-06	4.07513e-46
cg04196119	6.05249e-08	3.42847e-07	8.21858e-07	1.43739e-14	9.28973e-14	8.24498e-06	1.33115e-18	6.05994e-08	9.56751e-08	0.00664736	1.47775e-14	9.28972e-14	6.41612e-09	1.33115e-18
cg04198125	1.19697e-05	7.82436e-07	0.0122838	2.84325e-12	2.27061e-11	0.000346243	2.30416e-33	1.19751e-05	1.56948e-05	4.44512e-06	2.84325e-12	2.27062e-11	0.000352904	2.30766e-33
cg04203453	1.19329e-07	1.77072e-06	3.13564e-05	3.14286e-12	7.80171e-13	3.64878e-09	5.48778e-36	1.19059e-07	1.47292e-06	3.25131e-05	3.14286e-12	7.80171e-13	3.57028e-09	5.48778e-36
cg04204221	1.23169e-05	5.34998e-06	2.37214e-05	4.54265e-11	2.07068e-05	5.62466e-07	4.80836e-31	1.23125e-05	1.84056e-06	1.74518e-05	4.54265e-11	2.07068e-05	3.67233e-13	4.80836e-31
cg04205744	4.25255e-14	0.00650653	0.0796574	8.18568e-15	3.43476e-14	6.50343e-08	2.39145e-37	1.3149e-13	3.82031e-05	2.29226e-05	8.18568e-15	2.81529e-14	8.29057e-08	9.77991e-37
cg04206699	1.70073e-05	5.46547e-05	2.01684e-05	9.46331e-12	4.19827e-26	2.11114e-08	2.26953e-29	1.69819e-05	1.22582e-05	0.0149405	9.46331e-12	6.11626e-19	3.18415e-05	1.64292e-40
cg04215564	5.13406e-09	2.13996e-06	1.11481e-05	2.01332e-09	2.28172e-07	2.41802e-05	2.47148e-09	5.03046e-09	2.18744e-06	1.60239e-05	2.01332e-09	2.28172e-07	2.41785e-05	2.47148e-09
cg04217808	2.2876e-13	1.67539e-08	0.0037653	1.54517e-14	1.30332e-13	0.000149861	2.29969e-20	0.998635	2.43127e-14	0.254353	1.54514e-14	1.30332e-13	9.66947e-09	2.29969e-20
cg04218880	2.29687e-06	9.2873e-10	0.00260865	1.9609e-11	5.69888e-16	0.000123408	6.4517e-37	0.39714	2.32027e-09	0.0207169	1.96088e-11	5.64619e-16	0.000123366	2.75017e-42
cg04224064	6.28661e-09	3.49782e-08	0.000714159	3.33752e-08	3.95095e-09	1.85612e-13	4.52682e-49	6.26285e-09	8.67054e-08	0.000405453	3.33752e-08	3.95095e-09	4.15738e-14	1.38572e-50
cg04224786	1.41283e-12	0.000107463	9.94273e-05	1.67477e-07	4.54354e-05	1.51495e-10	1.60746e-14	8.55825e-13	0.000117515	0.000519885	1.67477e-07	4.54354e-05	4.90942e-11	1.60746e-14
cg04225508	1.21687e-06	1.21844e-08	1.66047e-09	5.06578e-10	6.12986e-16	6.16163e-08	1.46656e-14	1.06812e-10	0.000295785	0.846941	5.06583e-10	6.12986e-16	8.76239e-07	1.46656e-14
cg04226138	4.80818e-11	0.000395082	0.000954407	7.44823e-16	8.43939e-11	6.48842e-07	3.72154e-29	5.04406e-11	0.000401317	1.02452e-05	7.44673e-16	1.94583e-11	6.60497e-07	3.72188e-29
cg04226256	6.70478e-07	2.98648e-07	3.58914e-06	6.92009e-17	1.7192e-11	4.47839e-05	5.1866e-30	1.97767e-06	3.50819e-07	8.99077e-05	6.92009e-17	1.7192e-11	4.49758e-05	5.1959e-25
cg04226823	1.29124e-07	4.02017e-07	2.92411e-05	3.75793e-12	5.28113e-12	4.58064e-06	4.02603e-28	1.26022e-07	3.84307e-07	1.29815e-05	3.75793e-12	5.28103e-12	4.58127e-06	4.02603e-28
cg04231340	7.66697e-12	1.61142e-08	3.16802e-05	2.62891e-16	2.37338e-06	1.38054e-11	2.90661e-26	4.80317e-13	9.57734e-09	0.00216721	2.62892e-16	2.37338e-06	1.38999e-11	2.90661e-26
cg04232681	0.00218778	3.32561e-07	0.000414536	1.53373e-08	5.15467e-12	1.66497e-13	4.24767e-14	0.00218816	3.38264e-07	0.000382879	1.53373e-08	5.15471e-12	1.49844e-15	4.24767e-14
cg04232972	1.31623e-09	2.33802e-10	0.000800797	7.07878e-09	7.35862e-19	5.68346e-09	2.89095e-25	1.00054e-08	1.72104e-09	1.65603e-07	7.07878e-09	7.35857e-19	9.40289e-09	2.9251e-25
cg04234474	4.14344e-06	2.61491e-10	5.21796e-05	8.24023e-09	1.1101e-08	1.88393e-07	1.11824e-38	4.13717e-06	3.46266e-09	0.000106188	8.24023e-09	1.1101e-08	1.88101e-07	1.11777e-38
cg04237522	1.13147e-08	2.24413e-05	7.92724e-05	7.54705e-15	4.19062e-17	3.35458e-06	3.8411e-16	1.24738e-08	2.20055e-05	1.7622e-05	2.21458e-11	8.07803e-08	9.98476e-07	3.8411e-16
cg04238274	6.85485e-06	3.65324e-08	4.47151e-06	1.02827e-12	4.29923e-09	1.00041e-05	4.93896e-26	3.13517e-08	4.06819e-07	0.00799347	1.02819e-12	4.29132e-09	2.01138e-12	4.12686e-37
cg04239629	6.95344e-05	2.04107e-09	0.000248751	6.77674e-13	1.9367e-06	0.000128963	6.44138e-27	6.9527e-05	6.89079e-09	0.000479435	6.77674e-13	1.9367e-06	0.000128929	6.44138e-27
cg04240079	4.11555e-07	3.61267e-07	5.97636e-06	1.04015e-08	1.87723e-22	8.16355e-09	1.33406e-37	4.10798e-07	5.21644e-07	0.000426557	1.04015e-08	1.87789e-22	5.32603e-15	1.33408e-37
cg04245944	0.00806976	4.04507e-07	0.00814539	5.16881e-12	8.79589e-09	3.45467e-10	2.64518e-24	0.00806962	5.40658e-07	0.0100891	5.16881e-12	1.44374e-14	3.06445e-11	2.64518e-24
cg04249742	2.68255e-06	6.94088e-07	2.85326e-07	1.54963e-26	7.35262e-14	6.2708e-10	1.28197e-19	2.65091e-06	8.96656e-07	0.00260113	1.54992e-26	7.3508e-14	6.48804e-10	1.28197e-19
cg04250404	8.20525e-06	4.17713e-06	0.0189623	7.80399e-05	1.26897e-20	5.61902e-09	5.09796e-57	8.16115e-06	3.10209e-06	0.000236755	7.804e-05	1.26805e-20	4.83706e-09	9.73139e-46
cg04254769	6.71016e-11	2.6371e-05	2.72562e-06	2.3363e-10	5.96319e-13	2.69489e-09	2.49771e-15	6.70121e-11	2.6973e-05	2.11438e-05	2.3363e-10	5.96318e-13	2.38855e-09	2.49771e-15
cg04255879	1.19593e-08	1.42882e-09	3.7124e-05	4.45807e-07	4.13714e-16	4.71105e-09	1.84203e-35	9.64969e-09	1.9232e-09	1.13021e-05	4.45807e-07	4.13715e-16	4.94792e-09	1.84103e-35
cg04258138	0.00129065	3.06444e-08	0.109368	1.14732e-14	7.65175e-15	1.71891e-06	6.84828e-23	0.00130227	3.64437e-05	5.91595e-05	1.14732e-14	7.65186e-15	1.6683e-06	6.84828e-23
cg04258219	1.03641e-07	2.5867e-06	3.63677e-07	5.71254e-11	1.72125e-16	6.93099e-10	5.85586e-38	2.87061e-09	6.80683e-08	0.00529078	6.84466e-11	1.7212e-16	6.84142e-10	3.79204e-42
cg04259832	2.95513e-08	1.13267e-07	7.76103e-05	3.05228e-05	3.6308e-12	3.20982e-07	1.16037e-17	2.88962e-08	1.09773e-07	0.000211373	3.05228e-05	3.6308e-12	3.20379e-07	1.16037e-17
cg04263307	3.03201e-10	1.59168e-06	1.27699e-05	3.82572e-15	4.88355e-10	4.7613e-09	1.72777e-37	3.05378e-10	1.4086e-06	0.000245638	3.82575e-15	4.88305e-10	4.8017e-09	1.73676e-37
cg04269193	0.000104908	1.474e-06	6.20825e-06	3.72158e-14	1.64494e-07	2.84044e-08	1.09449e-28	0.000104737	1.18868e-06	0.00231973	1.47756e-08	1.64494e-07	7.24761e-10	1.09449e-28
cg04270401	2.15079e-08	0.000121507	1.03464e-05	1.008e-17	5.34312e-13	1.03065e-08	1.31573e-18	2.12133e-08	0.000122095	2.71315e-06	1.008e-17	5.34311e-13	1.02317e-08	1.31573e-18
cg04275806	9.97987e-12	5.52421e-11	1.43692e-05	2.25292e-14	3.64846e-11	5.79102e-09	7.51967e-27	9.07088e-12	8.03963e-11	2.66402e-05	2.25292e-14	3.64846e-11	5.75037e-09	7.51967e-27
cg04276084	3.00438e-05	6.6871e-09	5.27706e-09	3.26738e-09	2.00446e-23	2.52261e-10	3.0194e-29	3.26183e-05	0.00174386	0.0234415	2.14944e-11	1.37532e-18	2.51134e-10	3.0194e-29
cg04285822	3.02862e-06	7.21889e-08	5.83835e-05	3.14473e-18	2.53422e-17	8.15872e-07	4.81799e-37	3.02341e-06	7.60953e-08	0.000130496	3.14473e-18	2.53421e-17	8.14982e-07	4.81792e-37
cg04289033	6.53042e-10	9.13995e-06	5.53338e-05	1.77912e-07	6.29121e-18	1.33882e-09	1.83946e-32	6.35743e-10	0.000136264	0.000106756	1.77912e-07	6.29117e-18	1.22682e-09	1.83946e-32
cg04289314	1.31136e-05	1.21493e-08	3.94134e-05	3.70918e-16	1.05992e-18	1.17612e-05	3.87943e-28	1.30887e-05	5.84099e-08	9.75367e-05	3.70918e-16	1.05995e-18	1.17645e-05	3.87943e-28
cg04290350	5.45884e-10	3.11014e-07	0.00125388	4.83998e-12	1.57237e-09	1.0038e-10	2.41994e-15	8.25482e-10	9.27753e-08	0.000130512	4.83999e-12	1.57237e-09	2.06306e-08	2.41994e-15
cg04298811	3.93461e-06	1.36961e-08	0.000275545	2.2136e-14	1.00424e-11	2.85433e-08	4.61214e-30	3.93163e-06	1.41292e-08	0.000587528	2.2136e-14	1.00424e-11	2.84162e-08	4.61214e-30
cg04301104	4.89123e-10	2.7543e-09	0.000127755	3.22523e-25	4.2338e-10	1.19512e-09	3.14309e-34	2.10531e-10	6.0644e-09	0.000338415	3.22531e-25	4.2338e-10	1.16431e-09	3.13609e-34
cg04315227	0.000722886	1.56991e-11	0.00101954	2.54399e-13	9.2196e-16	1.88897e-14	1.25815e-17	0.00072281	2.84575e-11	0.00149504	2.54399e-13	9.21959e-16	1.48292e-14	1.25815e-17
cg04321555	7.8498e-12	1.93221e-07	0.000603432	1.62637e-14	3.60762e-12	6.47408e-09	7.87943e-25	8.28368e-12	6.42738e-07	1.68985e-05	1.60789e-14	3.60762e-12	6.63966e-09	7.87943e-25
cg04322572	2.43336e-06	5.92012e-06	0.045978	6.21996e-22	1.51247e-14	0.000550445	4.26891e-19	2.45605e-06	6.03122e-06	1.11674e-06	6.21995e-22	1.51247e-14	0.000550425	4.26891e-19
cg04332163	4.36641e-08	4.85082e-06	4.4742e-05	3.69377e-13	3.28599e-15	2.96515e-07	1.50891e-17	4.41619e-08	4.91568e-06	3.26259e-05	3.69377e-13	3.26947e-15	2.96328e-07	1.50891e-17
cg04334651	5.63619e-07	0.000741094	9.0874e-05	4.42242e-14	2.94906e-17	9.58298e-08	6.7168e-32	5.54124e-07	1.63559e-05	4.39471e-06	2.02375e-20	4.25025e-15	5.24459e-07	6.65635e-32
cg04335293	1.21839e-05	1.44856e-12	0.00797479	6.34495e-17	1.56034e-10	1.56244e-08	2.14244e-18	1.01682e-05	9.54313e-06	0.000149863	6.38948e-17	1.55949e-10	1.49466e-08	2.14244e-18
cg04335565	0.00030002	1.35041e-07	0.000938161	1.44129e-09	2.05539e-18	6.65555e-11	3.48892e-29	0.000299995	1.43014e-07	0.00192058	1.44129e-09	2.05539e-18	6.42284e-11	3.48892e-29
cg04337257	2.49856e-12	0.00102517	9.85758e-05	1.28297e-11	2.26922e-15	6.51055e-12	2.11541e-13	2.36828e-12	0.00102654	0.000431704	1.28297e-11	2.26921e-15	6.30506e-12	2.11541e-13
cg04338863	2.71648e-06	2.71908e-07	0.00721741	4.63959e-11	1.71958e-17	1.5457e-07	2.8046e-16	2.69887e-06	9.20903e-05	1.68685e-07	4.63959e-11	1.71959e-17	4.05875e-10	2.79516e-16
cg04339947	0.0146537	4.40503e-05	0.000271635	5.71334e-05	2.57889e-06	1.27973e-08	1.17808e-09	0.0146458	4.31598e-05	0.00299063	5.71335e-05	2.57889e-06	6.9401e-13	1.17808e-09
cg04342259	1.68773e-07	2.40025e-05	0.00079976	2.59546e-13	9.1845e-09	1.16154e-13	4.68247e-37	0.000512562	2.38961e-05	0.000145355	2.59546e-13	9.18449e-09	1.4124e-11	4.68247e-37
cg04347708	3.31772e-06	1.52515e-08	0.0259811	1.19493e-15	3.10829e-06	3.63164e-08	9.93622e-33	1.35132e-07	2.31787e-05	4.34951e-08	1.1949e-15	3.10829e-06	1.86392e-07	9.93622e-33
cg04349084	3.95428e-12	9.48673e-10	0.000120673	5.33608e-15	7.41834e-21	2.32901e-06	3.66243e-30	3.78227e-12	1.17515e-09	0.000248463	5.33608e-15	7.41793e-21	2.32724e-06	3.66243e-30
cg04351088	2.61441e-06	3.88607e-05	2.38591e-06	5.41467e-14	1.79835e-18	0.000104982	3.06593e-21	9.49545e-10	2.11019e-06	0.00246048	2.04077e-05	1.79833e-18	0.000104239	5.95718e-15
cg04358463	2.20623e-08	3.32049e-11	0.00104968	1.33168e-15	1.499e-15	9.21553e-10	5.8931e-14	4.34216e-08	5.68863e-11	0.000534318	1.33168e-15	1.15854e-18	9.06202e-10	5.8931e-14
cg04359527	2.22453e-10	6.69896e-06	0.000437074	3.09715e-21	2.19768e-12	3.52146e-06	8.24954e-13	2.1917e-10	6.52332e-06	0.00107281	3.09715e-21	2.19768e-12	3.51686e-06	8.24954e-13
cg04361749	5.31638e-06	3.23351e-08	0.000159514	7.30287e-14	3.30014e-22	7.43229e-07	7.07142e-17	2.62886e-06	6.81917e-08	0.000101683	7.30287e-14	3.22506e-22	7.42497e-07	7.07142e-17
cg04365568	3.02316e-06	3.84529e-06	1.95723e-05	7.98806e-19	1.32406e-10	7.40299e-08	2.48577e-16	2.99012e-06	2.58497e-05	0.00380697	1.52024e-18	1.32404e-10	1.65651e-07	2.48577e-16
cg04366407	2.96398e-10	4.76137e-07	2.94834e-06	2.51233e-06	1.22791e-23	3.54335e-06	4.68618e-37	2.92104e-10	5.55145e-07	0.000307863	2.51233e-06	2.89288e-19	3.526e-06	8.51786e-36
cg04367427	0.000135838	0.000953784	0.000288169	1.00068e-15	4.37837e-15	7.85194e-13	6.04758e-38	0.000135787	0.000737158	0.000168732	1.00068e-15	4.37837e-15	8.35962e-13	5.78451e-38
cg04375033	5.73048e-05	3.97459e-09	0.359521	4.15101e-07	1.28664e-16	1.51292e-08	5.73584e-12	4.21784e-08	0.000626534	2.09863e-07	4.15101e-07	1.60419e-16	9.81234e-10	5.73583e-12
cg04380681	7.16463e-05	3.68393e-07	0.00301596	3.44271e-16	1.30264e-07	8.5201e-13	1.64976e-25	0.002482	6.76623e-06	2.70771e-06	3.44271e-16	1.30264e-07	6.10755e-14	2.68917e-30
cg04381249	1.75659e-05	0.000801006	8.49852e-06	1.52069e-17	1.13079e-15	2.30197e-09	8.5694e-29	1.75418e-05	0.00079996	0.000554283	1.52069e-17	1.13079e-15	2.30738e-09	3.11398e-53
cg04381865	0.000904537	3.65852e-08	0.00116656	2.53658e-10	1.83572e-14	4.57464e-08	1.01606e-14	0.000904515	4.0895e-08	0.00164238	2.53658e-10	1.83523e-14	4.50202e-08	1.01606e-14
cg04384123	6.05965e-06	3.22455e-08	0.134483	1.79779e-11	2.28662e-21	1.2591e-07	1.79606e-26	5.80645e-06	0.600502	0.000210194	1.79779e-11	1.3399e-18	1.39525e-07	1.77883e-26
cg04388919	1.90648e-12	0.168971	0.000413589	5.20372e-11	2.60668e-12	0.00066086	4.29379e-17	1.13289e-12	8.85483e-06	0.0137067	4.28227e-11	2.60668e-12	8.97099e-16	4.29379e-17
cg04389533	3.891e-08	2.35123e-06	9.53864e-05	1.02559e-12	3.33297e-23	1.03666e-08	6.31924e-13	3.8835e-08	3.00481e-06	0.000632175	1.02559e-12	3.32646e-23	5.33687e-09	6.31924e-13
cg04390734	1.9262e-08	1.37897e-06	0.0490484	1.60161e-14	5.40408e-12	4.3032e-07	8.90463e-24	2.8295e-08	1.27966e-07	2.40154e-05	1.6732e-14	5.3954e-12	4.05411e-07	8.90463e-24
cg04393339	0.000138832	1.21156e-08	1.90668e-07	3.4999e-19	7.50788e-22	1.37583e-09	1.07936e-22	0.000138257	1.40444e-08	1.54138e-05	3.4999e-19	7.50487e-22	4.83972e-18	1.07936e-22
cg04399728	1.7283e-14	3.09517e-10	0.000283361	2.7561e-15	9.11906e-24	3.41803e-11	2.07868e-41	1.68029e-14	3.04515e-10	0.000110768	2.7561e-15	2.45871e-23	2.55107e-11	1.03458e-41
cg04410715	0.00378918	6.36959e-08	1.27307e-05	1.3722e-19	1.32432e-10	4.5713e-09	1.36612e-28	5.67684e-10	2.57807e-07	0.0161292	1.37361e-19	1.20262e-18	2.23147e-08	1.36623e-28
cg04411044	2.04349e-07	4.95968e-08	0.00132055	0.000141839	7.05752e-14	3.77353e-07	0.0236668	4.09022e-07	4.56847e-08	5.93075e-05	0.000141839	7.05751e-14	3.76027e-07	0.0236668
cg04411442	6.80726e-08	4.9068e-13	0.000293971	5.56095e-07	4.61675e-22	2.71215e-12	1.80257e-32	6.82609e-08	0.0001195	2.89121e-05	5.56095e-07	4.61573e-22	3.71217e-15	1.80257e-32
cg04415114	3.84827e-06	9.77566e-09	0.377182	2.59344e-11	2.71952e-09	9.38373e-09	8.59189e-12	1.5542e-07	1.15354e-05	5.21262e-07	5.03097e-20	1.90565e-13	1.93792e-08	8.59189e-12
cg04415599	0.933577	2.31455e-06	0.744598	5.71634e-16	5.80053e-16	2.17358e-07	8.71378e-27	1.31576e-17	4.97208e-06	0.745618	5.94247e-16	5.33837e-16	0.545964	4.5999e-37
cg04422985	1.13456e-06	3.04216e-05	0.000142304	1.53105e-16	1.19907e-09	3.91269e-07	4.41928e-42	1.22424e-06	0.0154801	0.00193408	1.53118e-16	1.19907e-09	2.08923e-10	1.75054e-38
cg04435236	1.06598e-05	5.74112e-06	3.56184e-05	1.34251e-11	2.24454e-19	3.88805e-06	4.29067e-31	1.26236e-05	0.000249963	2.06172e-07	1.34251e-11	2.24437e-19	3.91761e-06	4.29013e-31
cg04439077	0.000229235	4.40078e-07	1.61012e-05	8.69931e-09	4.8196e-09	1.18399e-05	1.19097e-27	0.000229232	4.81982e-07	9.18494e-09	8.69931e-09	4.8196e-09	1.18362e-05	1.19097e-27
cg04445512	4.40719e-10	1.28869e-06	6.38898e-05	3.41706e-14	5.70426e-06	0.000670599	3.93272e-17	4.30663e-10	1.39465e-06	0.000172864	3.41706e-14	5.70426e-06	0.00067059	3.93272e-17
cg04449473	0.00060418	7.83938e-07	0.000809471	3.77418e-08	3.31813e-26	1.58041e-09	3.23825e-22	0.000604155	7.75398e-07	0.0010256	3.77418e-08	1.16376e-29	1.38079e-09	3.23825e-22
cg04452896	5.11601e-07	1.96887e-06	0.00121402	8.64686e-11	6.10597e-14	1.92262e-12	7.29744e-23	2.81292e-06	2.45328e-06	0.000142971	9.66527e-11	6.10537e-14	3.88657e-11	7.29744e-23
cg04452961	2.97949e-05	0.000140486	5.31093e-05	1.39202e-16	4.76878e-22	1.47901e-05	3.13403e-18	2.83662e-05	1.71589e-11	8.09764e-05	2.8759e-16	1.53782e-22	1.48079e-05	3.13403e-18
cg04454073	0.000118264	4.79891e-05	0.00491631	3.4153e-16	8.24166e-15	4.47553e-10	3.6706e-18	3.18252e-15	4.77027e-05	5.89838e-09	3.41462e-16	8.24165e-15	2.16524e-06	3.6706e-18
cg04454285	6.34548e-12	2.36393e-07	0.00517758	1.57269e-11	3.26684e-09	6.4489e-07	1.05799e-29	6.73728e-12	2.22354e-07	3.04696e-06	9.83239e-13	1.72246e-11	5.81646e-07	5.41341e-14
cg04455058	1.16402e-05	2.02398e-07	0.0045201	2.59998e-11	1.05197e-16	9.4794e-11	7.93814e-15	9.37916e-07	2.38288e-07	0.0012513	2.59998e-11	6.48002e-17	9.39114e-11	7.92411e-15
cg04463386	2.6464e-10	7.97782e-06	5.02432e-06	3.08203e-16	1.36018e-12	1.75594e-14	5.12258e-24	2.55645e-10	7.73202e-06	1.12475e-05	3.08203e-16	1.36018e-12	1.37006e-14	5.12258e-24
cg04463397	0.000167046	3.1812e-06	4.14099e-05	9.09841e-13	2.51054e-15	4.87087e-14	7.47457e-20	0.000166919	3.40166e-06	4.55523e-05	9.09841e-13	2.51046e-15	3.53893e-14	7.47457e-20
cg04464122	4.82379e-10	4.02687e-07	1.38363e-07	7.08805e-15	1.65824e-17	7.71972e-09	2.71793e-13	4.72633e-10	4.17935e-07	0.016639	7.08741e-15	1.65386e-17	2.28401e-08	2.71793e-13
cg04470676	8.51914e-13	0.000211149	3.15422e-07	4.47254e-30	1.38941e-21	1.26686e-06	5.57636e-31	8.06284e-13	0.000211889	3.42583e-08	4.11555e-30	1.38733e-21	1.2651e-06	5.57624e-31
cg04473634	1.47428e-12	1.31405e-09	0.000166131	6.58379e-12	1.08188e-13	6.55093e-08	2.18961e-28	2.51029e-14	1.55327e-07	0.00152091	6.58379e-12	1.08187e-13	6.35023e-08	2.18961e-28
cg04476394	3.35224e-06	4.95322e-06	0.000102375	1.06159e-13	1.71259e-15	2.53549e-15	3.37423e-30	3.34682e-06	5.01339e-06	0.000238488	1.06159e-13	1.71258e-15	1.79607e-15	3.37423e-30
cg04476626	5.65732e-08	0.00148697	0.000122869	9.40403e-29	4.06287e-18	4.79165e-06	3.33453e-24	1.64137e-07	0.001517	0.00389164	9.14389e-29	1.35414e-09	4.5524e-06	3.33451e-24
cg04483863	5.27645e-06	2.80947e-06	0.00100835	3.07588e-14	8.4801e-19	2.85452e-09	1.72654e-14	5.26108e-06	2.68437e-07	1.37626e-05	3.14336e-14	6.56738e-14	2.89481e-09	1.72654e-14
cg04486778	8.68656e-09	5.33586e-06	0.316206	1.09896e-08	5.42228e-16	2.58195e-07	1.3236e-38	1.0871e-09	7.54411e-10	5.48009e-09	1.09921e-08	6.00179e-20	3.99148e-07	6.96963e-43
cg04487296	0.000172424	2.08869e-05	0.00265025	3.50937e-13	3.00013e-06	5.66725e-11	5.74809e-42	0.000172399	2.09904e-05	0.00361401	3.50937e-13	3.00013e-06	5.456e-11	5.0488e-43
cg04489717	6.10295e-08	1.75842e-07	0.000363384	6.82706e-12	4.24473e-09	9.36478e-08	6.65492e-36	1.52843e-09	0.171501	0.00291409	6.82741e-12	9.21912e-24	8.90719e-08	5.5897e-32
cg04492858	3.42183e-11	1.12281e-07	1.12229e-05	6.07724e-18	5.41702e-18	0.000156445	3.98089e-29	2.05556e-11	1.37209e-07	9.41576e-05	6.07723e-18	5.41702e-18	0.000155959	3.98089e-29
cg04496042	6.21237e-09	8.28689e-05	5.49373e-05	1.78943e-11	2.43999e-14	1.40917e-10	3.09138e-30	5.61403e-09	9.14899e-05	2.05042e-05	1.78943e-11	2.43999e-14	1.161e-10	3.09138e-30
cg04496791	4.36878e-10	3.14511e-09	0.000159352	1.18439e-06	6.80697e-14	9.61664e-07	2.5079e-36	3.48259e-10	1.16407e-08	0.000248515	1.18439e-06	6.80696e-14	9.59455e-07	2.5079e-36
cg04502852	0.000930749	2.51946e-06	0.000689582	5.73699e-19	5.83706e-07	2.47634e-07	5.64579e-25	2.27293e-06	2.1913e-06	0.00124975	5.73699e-19	6.33007e-17	2.47911e-07	1.08253e-24
cg04505845	6.03987e-08	1.8726e-05	0.0002096	1.00343e-20	5.01989e-14	7.95438e-06	2.63954e-14	7.36142e-07	1.26214e-05	7.2915e-06	1.69189e-18	5.02098e-14	1.01595e-05	5.77466e-20
cg04506728	3.06163e-07	3.3384e-08	8.29396e-05	1.62802e-20	3.77127e-07	9.48361e-10	6.22408e-21	3.03357e-07	2.89253e-08	0.0038772	1.62802e-20	3.77127e-07	1.02331e-09	6.22408e-21
cg04507495	6.79911e-06	7.68998e-07	7.47886e-05	9.78672e-08	1.46677e-18	1.88978e-07	8.9532e-21	6.76788e-06	1.14744e-06	3.7254e-06	9.78672e-08	2.67106e-19	9.09814e-11	8.9532e-21
cg04508084	1.59893e-09	4.8036e-09	0.000119525	8.57103e-13	1.5913e-10	5.30454e-11	9.18322e-41	1.56734e-09	0.0135366	0.000202204	8.57103e-13	1.5913e-10	2.4531e-12	8.67562e-41
cg04508804	5.07211e-07	3.05864e-06	0.000121914	6.97404e-13	2.96803e-12	2.66648e-07	1.90029e-25	8.3209e-07	3.62523e-08	0.000390884	6.97403e-13	2.96803e-12	2.66757e-07	1.90014e-25
cg04510282	0.928722	0.928857	6.72059e-09	4.39691e-15	1.91887e-23	1.30693e-08	4.30521e-24	1.35418e-11	9.49371e-17	0.999574	4.39739e-15	0.999987	2.7429e-13	4.30521e-24
cg04512892	8.12581e-09	1.36377e-06	0.000134725	2.63727e-15	1.48755e-13	2.1937e-11	1.11995e-46	8.37289e-09	1.38216e-06	7.73139e-08	2.63727e-15	1.48755e-13	3.32881e-11	2.64871e-45
cg04519177	8.54988e-05	4.36753e-09	0.00166129	1.18465e-11	7.20147e-20	2.78406e-13	1.67959e-38	8.54898e-05	7.86124e-10	0.000796325	1.18453e-11	1.70725e-19	0.000211437	2.34909e-38
cg04522309	1.43136e-11	1.02791e-08	6.40521e-07	4.90889e-13	1.33697e-18	2.3255e-08	1.79255e-27	1.07884e-06	1.13409e-08	0.000683163	4.90867e-13	1.34028e-18	2.32218e-08	1.40215e-44
cg04526738	8.42632e-07	7.8588e-06	1.04541e-05	2.87517e-18	5.78201e-09	1.32935e-07	1.09824e-20	8.38878e-07	7.09119e-06	0.00091499	2.87517e-18	1.67649e-28	1.34467e-07	1.09824e-20
cg04531473	4.30408e-08	1.33224e-07	0.00029786	1.24695e-11	7.64176e-07	0.000266608	6.40754e-12	4.28692e-08	8.9403e-08	0.000800039	1.24695e-11	7.64176e-07	0.000266606	6.40754e-12
cg04533751	1.12911e-06	5.17751e-07	6.53303e-05	2.77587e-31	1.72246e-14	0.00338546	6.33537e-08	1.12558e-06	5.32039e-07	0.000186852	2.76199e-31	1.72246e-14	0.00338545	6.33537e-08
cg04534697	5.90787e-08	1.7575e-08	2.15645e-05	1.03275e-12	1.32044e-22	2.77772e-05	3.64141e-13	2.31389e-13	1.95237e-08	0.00024325	1.03275e-12	1.32044e-22	2.77666e-05	3.64141e-13
cg04536844	6.50016e-11	0.00276025	3.14292e-05	4.29392e-18	1.29068e-20	0.00016026	5.71122e-19	6.53663e-11	0.00277407	6.0403e-05	4.29392e-18	1.29068e-20	0.000160246	5.71122e-19
cg04537050	7.98574e-05	3.59184e-09	6.64657e-05	4.34958e-15	4.42461e-15	5.84019e-13	3.26266e-21	5.83675e-09	4.60916e-10	1.25384e-06	8.25653e-12	4.42653e-15	5.34941e-10	3.26266e-21
cg04539515	4.02284e-05	3.84451e-08	5.43315e-07	4.4223e-15	2.41815e-10	9.63376e-09	4.22981e-24	9.70496e-06	0.0363877	0.00099162	3.27793e-12	1.22767e-19	1.94062e-07	4.22981e-24
cg04546413	1.49045e-07	7.64464e-08	4.28353e-05	1.58318e-12	9.83696e-08	1.29326e-10	4.38555e-48	1.49365e-07	7.89838e-08	0.000870178	1.58318e-12	9.83696e-08	1.23451e-10	2.59615e-43
cg04547002	1.34731e-05	8.71311e-11	0.000747544	3.28603e-15	3.70257e-06	1.15362e-09	6.36715e-20	1.34689e-05	1.36122e-10	0.00416487	3.28603e-15	3.70257e-06	1.13099e-09	6.36715e-20
cg04551318	0.00682392	7.43252e-06	0.00527005	2.87678e-11	6.71529e-25	3.88184e-09	8.72697e-53	0.00682356	7.45645e-06	0.00847763	2.87678e-11	6.71386e-25	1.38892e-10	1.03274e-44
cg04553112	1.19349e-07	7.51844e-08	9.38986e-06	1.07007e-15	3.76263e-15	2.31114e-08	2.09893e-12	1.17706e-07	8.72135e-08	8.09089e-05	1.07007e-15	3.76263e-15	2.29924e-08	2.09893e-12
cg04553364	1.49442e-08	1.10417e-07	0.000368623	1.11561e-12	3.05929e-30	8.73785e-05	3.53503e-16	1.00229e-08	8.88679e-08	0.000202462	1.11561e-12	8.40516e-26	8.73795e-05	3.53503e-16
cg04554929	5.06017e-06	0.000229273	0.000194424	1.99089e-13	2.86015e-17	2.64179e-08	4.71292e-28	5.01551e-06	0.000229372	0.000129119	1.54027e-17	2.85577e-17	2.63059e-08	5.04761e-28
cg04574459	6.44551e-09	0.0247144	0.00074369	2.57449e-23	2.04253e-17	9.72375e-06	7.48624e-43	6.42607e-09	0.0247129	0.00108962	2.57417e-23	2.04253e-17	9.7225e-06	4.85267e-43
cg04589210	8.4643e-05	7.84168e-07	0.000478059	2.3234e-19	5.84864e-24	3.48687e-19	1.97778e-14	8.46191e-05	8.13208e-07	0.00107167	2.3234e-19	5.8449e-24	2.22484e-20	1.97778e-14
cg04590451	3.85263e-06	3.32462e-08	0.001319	1.15042e-11	3.85088e-11	9.82305e-10	9.91228e-21	1.91812e-07	9.19898e-07	0.00027178	4.12337e-27	2.44471e-11	9.969e-10	9.91228e-21
cg04591650	1.96012e-08	5.66905e-06	4.87422e-07	1.02586e-13	4.12528e-21	2.68281e-11	1.25263e-20	2.39543e-12	6.07175e-06	0.0204183	1.3745e-16	4.12607e-21	2.54296e-11	1.25263e-20
cg04593780	6.61669e-07	3.02452e-12	0.00016866	3.13096e-16	2.00515e-15	2.33423e-13	5.95807e-21	3.53284e-07	4.75778e-09	2.5636e-06	3.13097e-16	2.00516e-15	1.35781e-11	5.95807e-21
cg04598670	5.86547e-07	7.73247e-09	0.0177071	1.09916e-15	2.53953e-18	0.0235847	1.09052e-19	1.41942e-10	2.32966e-11	1.65784e-05	1.09916e-15	2.53592e-18	4.14772e-11	1.09052e-19
cg04602081	3.60889e-13	0.000107719	0.00214959	5.74371e-13	1.1029e-16	3.96344e-07	3.72162e-33	1.85648e-07	0.000201194	0.00418632	5.74339e-13	3.22244e-18	3.91648e-07	5.34792e-46
cg04605287	0.000474768	1.21549e-08	0.0738838	1.09502e-17	3.71407e-15	1.17216e-07	2.88008e-18	2.86745e-06	1.62549e-08	6.8594e-07	1.09502e-17	2.8321e-17	1.17029e-07	2.88008e-18
cg04605980	1.30748e-07	1.07135e-06	3.46783e-05	1.62774e-10	3.04826e-17	4.9264e-11	1.05614e-29	1.29002e-07	1.27484e-06	0.000383718	1.62774e-10	2.43683e-15	3.18414e-08	3.28234e-19
cg04607865	0.00030181	0.000724297	0.0153396	7.90473e-07	7.77862e-11	4.99364e-11	2.98966e-11	2.37464e-07	6.2e-05	2.26009e-05	7.90473e-07	7.77862e-11	3.72127e-07	2.98966e-11
cg04610667	9.1767e-05	0.0103313	5.35214e-06	1.5649e-05	4.23516e-09	3.5044e-05	4.01259e-31	1.51748e-09	0.00949963	0.000487781	1.5649e-05	4.02411e-09	3.01633e-06	3.54549e-30
cg04613313	3.845e-08	7.34742e-08	6.71456e-06	6.68786e-07	6.02187e-13	5.23262e-05	7.20015e-20	3.12328e-08	8.76778e-08	5.85079e-06	6.68786e-07	6.02033e-13	5.23154e-05	7.20015e-20
cg04614625	9.24176e-09	9.08866e-07	2.08624e-06	2.69456e-13	4.9894e-16	7.01799e-10	6.3253e-16	4.99497e-08	9.30568e-07	0.000665936	2.69456e-13	4.98825e-16	6.84139e-10	6.3253e-16
cg04617936	1.01081e-06	1.16346e-06	0.00290899	2.49253e-11	4.70788e-13	2.96539e-09	2.86819e-19	1.01219e-06	3.4564e-06	0.000227054	2.49253e-11	4.70788e-13	2.65145e-07	9.66485e-24
cg04618230	0.00470903	3.78164e-06	0.00344644	1.51754e-11	1.81528e-13	1.50232e-07	6.59617e-37	0.0250567	5.52889e-06	0.00251308	1.51754e-11	1.81528e-13	1.52294e-07	6.77113e-37
cg04621728	9.01751e-08	5.40395e-06	4.90054e-06	3.03957e-18	1.11321e-12	1.47439e-05	1.0499e-22	1.18788e-07	9.65318e-06	0.000400456	4.44399e-18	1.11316e-12	1.45944e-05	1.0499e-22
cg04623165	9.47102e-07	2.94531e-11	0.000114291	6.47164e-08	4.61662e-14	1.86867e-05	8.23874e-31	9.4733e-07	3.69441e-11	5.08687e-05	6.47164e-08	4.61275e-14	1.86848e-05	8.23874e-31
cg04627093	9.60976e-09	2.40026e-07	0.00149511	1.44523e-09	2.0517e-19	1.19958e-06	3.99227e-32	7.61087e-13	6.07974e-05	4.94482e-07	1.44523e-09	2.05174e-19	1.05173e-06	5.55038e-46
cg04632378	2.93608e-09	3.5145e-10	0.000531616	2.07958e-16	2.50392e-19	4.1139e-08	1.08838e-40	2.93347e-09	4.61537e-10	0.00247163	2.07958e-16	1.15423e-22	4.22713e-08	7.05373e-49
cg04634427	1.73196e-06	0.0235925	0.123667	5.96956e-13	1.68764e-16	7.61862e-07	0.0765304	1.70192e-06	2.39983e-06	0.0496049	5.96841e-13	3.6708e-15	7.85532e-07	4.18026e-34
cg04635334	6.09503e-09	2.4173e-10	0.00122615	3.11481e-14	2.51778e-11	1.21471e-07	6.54889e-22	5.33302e-09	3.43937e-10	1.05698e-06	3.11481e-14	2.51778e-11	8.98618e-08	6.54889e-22
cg04637454	1.94225e-08	1.79901e-09	0.000144493	1.36505e-09	4.69154e-09	0.0126375	1.35414e-49	4.05052e-12	7.18317e-07	1.60669e-05	1.36739e-09	4.69152e-09	8.61536e-09	1.13917e-44
cg04637727	2.31622e-07	1.57262e-07	0.000294085	1.34527e-13	1.37665e-10	0.0129457	2.86365e-30	2.31294e-07	1.59374e-07	0.000595532	1.34527e-13	1.37665e-10	0.0129457	2.86365e-30
cg04638710	0.000779172	1.77748e-08	0.00122737	6.67254e-19	8.81581e-19	4.75136e-09	1.5745e-35	0.000779131	1.94272e-08	0.00199155	6.67254e-19	8.8158e-19	4.7163e-09	1.5745e-35
cg04638766	1.97969e-07	1.54008e-09	5.81757e-06	1.32483e-17	5.17016e-16	7.13669e-13	1.19365e-54	2.59625e-09	1.45058e-06	0.000347109	1.32483e-17	5.17016e-16	5.61392e-13	1.14838e-38
cg04640076	3.58884e-07	1.34351e-05	1.21433e-05	0.030686	7.22569e-15	0.00237794	7.51305e-28	3.15743e-07	1.76305e-05	0.216795	4.76616e-19	7.21777e-15	3.13198e-14	2.85857e-40
cg04647918	4.96127e-07	3.06976e-08	0.000140391	1.64331e-16	6.56169e-09	1.3614e-10	5.06877e-32	4.67288e-07	6.062e-11	0.000277704	1.64331e-16	6.56169e-09	2.34406e-12	5.06877e-32
cg04652270	7.84971e-05	6.61828e-06	0.00112137	4.5516e-15	1.01072e-15	6.11384e-12	9.98275e-13	7.78641e-05	6.74525e-06	0.00241613	4.5516e-15	1.01072e-15	5.64327e-12	9.98275e-13
cg04652943	9.53366e-06	5.20742e-07	0.000126075	2.77962e-11	6.76894e-08	4.47565e-11	2.87925e-33	9.53635e-06	6.17094e-07	0.000819475	2.77962e-11	6.76893e-08	5.24366e-11	2.87857e-33
cg04653913	3.08051e-07	3.35601e-08	8.29091e-05	1.6628e-20	2.91008e-07	9.59609e-10	6.44127e-21	3.05259e-07	2.91238e-08	0.00391196	1.6628e-20	2.91008e-07	1.03745e-09	6.44127e-21
cg04654363	1.13583e-06	8.8906e-09	0.00228277	1.77516e-07	2.39e-06	5.28346e-06	6.39654e-14	1.04609e-06	0.00229469	0.0503286	1.77521e-07	2.39e-06	3.35765e-11	6.39654e-14
cg04654429	5.07193e-05	1.32688e-08	0.00275831	5.32015e-09	7.72878e-12	9.30426e-07	2.82693e-23	5.08236e-05	2.36514e-07	0.000586627	3.05601e-11	7.71346e-12	0.532107	1.97953e-21
cg04655834	3.38912e-09	4.27616e-05	1.29675e-05	1.20176e-15	2.02281e-13	4.81198e-06	6.02164e-29	3.28853e-09	4.25823e-05	0.000146146	1.20176e-15	2.02281e-13	4.80747e-06	6.02164e-29
cg04658707	3.41142e-05	9.403e-05	1.56874e-08	1.12859e-12	1.38155e-16	2.14716e-08	3.04278e-20	1.36945e-05	5.69459e-09	0.000421747	1.12933e-12	1.38242e-16	2.15144e-08	3.04278e-20
cg04663842	2.01684e-10	3.30619e-06	1.60399e-06	2.04258e-07	3.11164e-20	3.45305e-05	4.1421e-26	5.74921e-11	2.89108e-06	0.121734	2.04271e-07	5.11921e-16	3.42521e-05	5.50818e-43
cg04664161	5.0283e-05	2.13795e-08	8.01678e-06	6.52547e-11	7.44158e-17	1.27697e-05	1.5878e-23	1.79737e-09	1.41234e-09	3.1699e-07	6.52547e-11	7.44182e-17	1.29973e-05	1.5878e-23
cg04665046	1.14689e-10	7.80731e-07	2.27597e-06	2.33342e-13	9.46882e-11	1.26234e-05	3.77107e-17	1.59683e-05	3.26766e-05	0.000695677	2.33342e-13	1.98666e-10	1.36037e-05	3.77107e-17
cg04665124	4.64998e-06	1.01051e-08	2.84126e-05	1.5985e-17	2.33953e-19	1.59665e-08	3.0675e-25	0.00116935	1.02913e-08	1.12063e-07	1.59736e-17	2.29231e-19	2.82952e-11	3.0675e-25
cg04671734	2.94587e-10	0.000179414	8.67528e-05	5.85562e-11	1.0539e-20	1.46259e-06	7.48796e-20	1.13716e-12	2.7934e-08	3.71565e-05	5.84382e-11	6.11084e-20	1.46901e-06	1.77961e-30
cg04671803	8.37048e-09	2.9637e-06	0.00734312	3.08231e-12	1.27283e-13	0.00119334	3.53339e-14	8.31368e-09	2.9971e-06	0.0111074	3.08231e-12	1.27283e-13	0.00119331	3.53339e-14
cg04672622	2.9554e-06	2.63882e-10	4.75599e-05	1.22134e-08	5.24187e-19	6.84022e-10	5.12847e-41	2.95749e-06	3.45799e-10	3.25223e-05	1.22134e-08	5.24185e-19	6.73886e-10	1.11958e-41
cg04674755	1.50747e-09	1.21384e-05	1.74995e-07	4.23323e-08	2.51636e-20	4.25282e-08	7.61663e-10	2.28044e-10	9.59152e-06	0.000119554	4.23323e-08	2.25562e-20	4.33161e-08	7.61663e-10
cg04675246	9.42915e-08	8.90735e-07	0.181247	9.02051e-25	6.08689e-14	2.3923e-09	2.0158e-19	7.02081e-14	1.47764e-07	1.16322e-05	0.888084	6.17315e-16	2.12164e-09	1.93855e-19
cg04681525	3.01471e-07	2.43159e-07	1.43309e-06	1.38328e-15	3.86628e-19	9.64422e-06	1.52693e-41	2.93739e-07	2.77562e-07	3.25307e-05	1.38328e-15	4.18224e-19	9.63992e-06	7.22892e-41
cg04686230	5.51467e-07	3.04701e-05	2.55798e-06	5.94928e-27	3.10688e-13	6.76591e-07	4.70908e-43	5.48915e-07	3.12662e-05	4.81053e-06	5.94761e-27	3.10688e-13	0.000209958	1.98822e-45
cg04688788	9.88744e-07	1.7022e-09	1.91493e-06	1.16646e-11	4.80125e-17	1.46832e-08	5.32769e-21	8.59132e-07	1.8486e-07	0.00102274	1.6898e-14	4.79417e-17	9.30535e-07	5.32769e-21
cg04700055	1.4152e-07	8.85495e-05	1.13509e-05	6.45333e-13	2.90491e-13	1.36867e-12	2.06783e-37	1.38727e-07	7.99884e-06	0.000169014	8.9786e-11	3.80959e-19	3.71398e-08	1.6898e-37
cg04702989	2.77655e-06	4.09583e-11	8.63331e-06	1.53817e-09	5.98258e-18	9.29906e-06	5.6649e-20	2.77483e-06	1.58762e-11	2.43941e-05	1.53817e-09	5.98256e-18	9.29039e-06	5.6649e-20
cg04704449	0.853114	1.18525e-07	0.0492986	8.3097e-09	3.26805e-16	1.44388e-07	0.850067	0.853114	0.279423	0.0493233	0.854751	3.26795e-16	5.26852e-09	0.850067
cg04707217	0.000641183	1.12831e-08	0.000598678	2.96985e-12	4.14041e-14	2.99862e-05	9.0551e-43	0.000641274	1.36865e-09	0.00457386	3.73569e-11	4.14037e-14	4.0442e-09	2.05472e-38
cg04714110	8.73945e-09	0.952204	0.0526684	3.16132e-05	4.49172e-15	3.15557e-08	4.39514e-20	5.77605e-09	3.95311e-11	0.0534997	3.16132e-05	4.49106e-15	5.04809e-06	4.39514e-20
cg04717895	2.96481e-08	1.76758e-07	0.000166443	1.1493e-06	3.80201e-27	3.07895e-08	1.9548e-15	2.94569e-08	1.9044e-07	0.000409732	1.1493e-06	3.73504e-27	3.05887e-08	1.9548e-15
cg04722349	1.50387e-06	2.44847e-06	1.74399e-06	4.07655e-13	5.37564e-09	9.03256e-05	4.54382e-15	1.48185e-06	2.60416e-09	0.00294264	4.06476e-13	5.37567e-09	7.09406e-11	4.54382e-15
cg04726535	1.20044e-08	9.87245e-08	7.06996e-06	2.62923e-18	3.37935e-06	2.6315e-08	2.03579e-13	1.18039e-08	1.05314e-07	1.6497e-05	2.62923e-18	3.37935e-06	2.61626e-08	2.03579e-13
cg04726796	1.97354e-05	1.74893e-06	1.67754e-05	4.1742e-18	5.24456e-19	2.83938e-11	2.47164e-33	1.9717e-05	1.7449e-06	9.16302e-05	4.1742e-18	5.24441e-19	9.56797e-12	2.47164e-33
cg04733911	0.000369329	5.12116e-07	2.71308e-05	1.41384e-26	4.36103e-23	3.90093e-11	2.89417e-47	0.000369231	5.2168e-07	2.34836e-05	1.41362e-26	4.36116e-23	3.85278e-11	1.04026e-50
cg04735632	1.65739e-09	1.06028e-05	2.113e-05	3.14417e-14	2.03457e-15	8.14985e-15	5.23674e-17	1.57567e-09	1.08844e-05	0.000129002	3.14417e-14	2.03456e-15	7.3302e-15	5.23674e-17
cg04738700	4.97477e-06	0.000280644	0.000175742	8.40335e-06	5.43402e-19	2.87399e-08	1.0565e-32	2.7874e-06	0.000280787	1.58408e-05	8.40335e-06	5.42998e-19	2.86554e-08	1.0565e-32
cg04741860	0.000316502	2.40774e-07	4.11553e-06	0.000111347	2.17754e-27	1.82796e-07	2.29801e-12	0.000316429	2.44449e-07	9.03849e-06	0.000111347	1.66186e-27	1.82398e-07	2.29801e-12
cg04742556	1.37737e-07	0.000736345	9.66865e-08	4.06085e-10	1.49111e-11	1.34148e-10	3.42561e-43	1.38759e-07	0.000736547	0.00196005	4.06085e-10	1.49111e-11	1.28328e-10	1.08889e-40
cg04743876	5.39417e-12	0.00392101	0.00230173	2.85308e-15	1.91289e-17	7.22109e-06	6.09649e-22	4.93494e-09	2.74011e-06	4.62664e-06	2.85307e-15	1.91191e-17	3.16919e-12	6.09649e-22
cg04743883	1.76625e-07	6.58849e-07	1.19877e-05	1.03525e-11	2.73212e-11	1.01189e-05	8.63521e-28	1.58186e-07	3.67964e-06	0.00033969	1.03525e-11	2.73212e-11	1.05346e-05	8.63521e-28
cg04744409	0.80195	0.793966	0.80158	2.14014e-30	0.794245	0.794246	0.794992	0.80195	0.793966	0.801701	1.07324e-30	0.794245	0.794246	0.794992
cg04747941	3.74255e-07	2.36867e-08	2.16772e-07	2.62392e-18	1.48099e-13	2.41431e-06	6.08002e-21	3.82585e-07	6.01324e-09	0.00213346	3.70358e-19	1.48094e-13	2.43853e-06	6.08002e-21
cg04749549	4.57034e-06	1.13782e-06	0.000375809	9.24194e-26	1.94405e-11	8.49403e-11	5.47803e-18	4.60481e-06	1.20274e-06	7.25029e-06	9.44575e-26	7.9087e-13	5.53426e-09	5.47803e-18
cg04750910	4.36048e-08	2.86439e-07	4.85135e-05	1.14878e-31	9.23003e-30	1.03603e-07	5.28912e-31	4.3228e-08	2.96565e-07	0.000110452	7.19739e-32	4.42948e-32	1.03346e-07	5.28912e-31
cg04752871	6.62275e-05	1.35018e-06	0.000173343	1.415e-18	5.36648e-19	5.12335e-10	1.32979e-07	6.61978e-05	1.32743e-06	0.000442999	1.415e-18	5.36646e-19	1.57117e-11	1.32979e-07
cg04753583	5.06077e-07	1.31516e-08	3.78546e-05	9.3977e-09	4.17594e-21	1.75929e-12	0.000186477	4.81392e-07	4.65071e-09	0.000102148	9.37535e-09	4.17594e-21	4.74448e-11	0.000186477
cg04755604	4.47821e-06	7.06148e-08	0.000166301	2.22725e-08	9.5066e-16	4.83215e-06	1.54385e-21	4.47458e-06	7.18881e-08	0.000303394	2.22725e-08	9.5066e-16	9.64415e-12	1.54385e-21
cg04761972	2.32957e-06	2.3244e-05	0.000111065	3.5346e-14	1.55681e-12	1.14832e-07	1.00673e-25	2.32602e-06	2.33862e-05	0.000271518	3.5346e-14	1.55681e-12	1.1451e-07	1.00673e-25
cg04768935	0.0101751	1.1389e-07	0.000238335	2.63018e-18	1.66716e-15	7.11416e-07	2.5163e-30	7.92608e-12	1.81278e-05	0.0986276	2.63018e-18	1.75255e-16	7.10485e-07	3.9281e-26
cg04772025	0.0253453	3.84085e-07	0.0184309	1.25252e-09	1.23648e-22	1.15434e-09	1.5949e-22	0.025345	3.87054e-07	0.0187343	1.25252e-09	1.23647e-22	1.15497e-09	1.5949e-22
cg04779233	2.19491e-05	0.000940784	1.91113e-05	2.16454e-13	3.0869e-11	2.82474e-09	1.29849e-31	2.19378e-05	0.000941234	3.48335e-05	2.16454e-13	3.08689e-11	2.79861e-09	1.29849e-31
cg04785587	1.09232e-06	2.26738e-05	9.83688e-05	0.00492963	4.39268e-07	6.32928e-12	1.14956e-34	1.08147e-06	2.2557e-05	0.00036706	0.00492963	4.39268e-07	5.03999e-12	1.14956e-34
cg04789475	4.95301e-06	3.08863e-08	0.000614394	1.38946e-19	4.23597e-09	1.1724e-06	2.09641e-37	4.94438e-06	3.34443e-08	0.00166733	0.186439	4.23597e-09	1.16847e-06	7.7253e-54
cg04793338	4.79894e-06	1.06728e-07	7.34211e-05	1.3983e-12	3.90579e-13	9.81541e-08	2.9014e-18	4.7971e-06	1.1433e-07	5.54239e-06	1.3983e-12	3.90578e-13	9.78724e-08	2.9014e-18
cg04793826	2.54297e-05	0.0407519	0.00101196	5.82172e-19	8.79456e-22	0.00151717	9.0108e-46	2.54268e-05	0.0407349	0.00120959	5.82172e-19	8.79454e-22	0.00151733	4.29879e-48
cg04795387	7.76139e-09	8.26856e-06	0.00204695	8.04222e-13	7.06227e-09	5.73484e-11	1.96178e-23	4.69943e-07	0.00084488	0.000203309	3.22117e-16	2.06062e-13	0.0142694	2.06609e-23
cg04806979	3.94451e-11	1.00079e-06	0.000108988	6.58956e-17	1.49874e-12	3.76136e-07	4.67597e-33	2.70577e-11	1.98981e-06	0.000116104	6.58956e-17	1.49874e-12	3.75729e-07	4.67597e-33
cg04807108	3.06291e-09	8.55566e-07	0.000336734	2.5113e-16	7.2717e-14	7.45605e-13	2.21284e-42	3.03193e-09	8.1193e-07	0.000908701	2.5113e-16	7.27169e-14	2.71244e-12	3.45052e-44
cg04811706	0.000181929	2.12711e-05	0.000475987	4.59567e-19	6.37368e-18	2.82675e-09	9.11874e-45	0.000181902	2.19553e-05	0.000831631	4.59567e-19	6.37367e-18	2.79606e-09	1.44343e-40
cg04812164	1.02688e-09	1.79754e-09	7.58024e-05	4.26948e-11	7.11415e-19	2.07826e-12	6.77519e-36	1.03003e-09	1.69095e-07	0.00058563	4.26948e-11	1.60362e-27	2.17326e-12	4.85382e-37
cg04818594	9.8988e-06	3.33355e-08	0.000214865	5.07196e-12	4.88041e-14	6.36184e-07	6.76123e-14	9.89222e-06	3.1619e-08	0.000574298	5.07196e-12	4.8804e-14	6.35146e-07	6.76123e-14
cg04821248	3.94896e-08	5.19431e-06	0.000545171	2.17548e-11	1.09656e-17	6.2562e-08	7.78577e-28	3.49027e-08	3.17352e-07	1.50601e-05	2.16563e-11	4.1006e-24	6.25225e-08	7.78727e-28
cg04831900	2.95029e-07	1.42091e-10	2.94571e-05	2.53185e-11	1.24691e-18	1.97572e-07	2.13481e-21	2.94472e-07	5.59574e-10	7.61779e-05	2.53185e-11	1.24688e-18	1.9678e-07	2.13481e-21
cg04833379	6.52115e-08	4.05521e-08	0.000151791	4.51402e-13	1.25291e-18	0.00973584	5.4652e-16	6.5226e-08	4.18886e-08	0.000369324	4.51402e-13	1.25291e-18	0.00973577	5.4652e-16
cg04841983	0.00180828	2.80801e-05	0.00325584	6.15128e-14	6.62645e-12	6.69856e-10	4.20099e-41	0.00180824	2.82527e-05	0.0108363	6.15095e-14	6.62644e-12	6.73041e-10	5.28146e-44
cg04844267	2.71271e-07	2.78123e-08	0.00118893	1.15422e-09	3.16291e-15	5.42065e-05	2.49274e-19	2.59602e-07	3.03497e-08	0.000779027	1.15422e-09	3.16291e-15	5.44714e-05	2.49274e-19
cg04844574	2.01231e-05	5.76209e-11	5.33191e-05	2.29208e-16	8.68276e-14	4.73567e-11	4.75264e-29	2.01161e-05	3.99819e-09	0.000259941	2.29208e-16	8.68275e-14	4.24483e-11	4.75264e-29
cg04845185	4.41311e-08	9.30832e-07	0.000303354	2.41926e-13	6.3435e-14	3.41878e-06	8.16725e-47	4.33005e-08	5.39071e-09	7.54537e-05	2.41926e-13	6.34339e-14	3.41939e-06	4.2148e-43
cg04850045	1.84983e-07	9.63615e-07	0.0348654	4.0098e-14	6.457e-15	1.32653e-07	1.15322e-20	1.7801e-07	9.19992e-05	1.20171e-05	4.01231e-14	6.457e-15	3.18406e-09	1.15322e-20
cg04851639	0.00815823	2.66202e-06	0.00802591	6.95255e-06	1.32343e-07	7.03821e-06	0.0243302	0.00815816	2.67622e-06	0.00830883	6.95255e-06	1.32343e-07	7.03814e-06	0.0243302
cg04852348	4.60138e-06	1.24651e-09	3.53427e-08	6.74716e-16	2.62587e-13	2.34211e-07	5.62488e-24	4.59791e-06	0.000293757	3.45625e-05	6.74711e-16	0.000161021	0.19403	5.62488e-24
cg04855401	2.47666e-05	9.70128e-10	0.0948243	1.62434e-21	1.14217e-08	2.64238e-09	5.20188e-29	6.48131e-09	7.33032e-10	0.00275691	1.06301e-15	1.14217e-08	2.12411e-09	5.20188e-29
cg04857403	3.15864e-16	3.68471e-05	0.000570728	2.19534e-11	1.92163e-19	1.6681e-10	1.71005e-22	2.41695e-16	3.69628e-05	3.21221e-06	2.19534e-11	1.92159e-19	0.000282733	1.71005e-22
cg04871498	5.81734e-09	2.98126e-07	2.07311e-05	4.55495e-14	9.55663e-11	1.06523e-06	5.60983e-21	2.8953e-08	5.86413e-09	0.00215609	4.55487e-14	9.55063e-11	1.06473e-06	5.60983e-21
cg04874103	1.6746e-06	6.36843e-06	0.000892382	4.0142e-06	7.83459e-09	8.44849e-09	2.10828e-45	1.13151e-10	7.63253e-06	7.4187e-06	4.01419e-06	7.83217e-09	4.0271e-05	1.90318e-60
cg04874782	3.04557e-07	0.000588967	3.55171e-06	1.38285e-11	7.73902e-13	2.08209e-10	5.20757e-47	0.000651466	0.000589631	3.22193e-05	1.73254e-11	7.78894e-13	5.2076e-10	1.52786e-44
cg04876069	0.000118771	4.03551e-06	0.000384967	1.12367e-16	1.19617e-13	5.33827e-08	1.3229e-22	0.000118748	3.87575e-06	0.000810395	1.12367e-16	1.19617e-13	5.36364e-08	1.3229e-22
cg04883260	2.06244e-11	6.5256e-08	4.94796e-06	7.64637e-11	3.33036e-10	1.11835e-08	3.24234e-21	2.05572e-11	5.14273e-08	2.02034e-06	7.64637e-11	3.33033e-10	1.10965e-08	3.24234e-21
cg04883269	2.06026e-05	1.56613e-06	0.000731288	1.59556e-19	1.49793e-16	5.72217e-09	2.27002e-17	2.05582e-05	1.61624e-06	6.98641e-06	1.59505e-19	1.49749e-16	5.66835e-09	2.27002e-17
cg04884318	6.6958e-07	2.08546e-06	2.15798e-05	1.09534e-10	1.17113e-16	9.12411e-13	2.0715e-29	4.60901e-11	2.13562e-06	0.00125885	1.09553e-10	1.17074e-16	8.19495e-13	2.0715e-29
cg04888174	8.67654e-10	2.24971e-08	1.79182e-05	5.32049e-25	3.85919e-10	7.33884e-09	9.22571e-14	8.6366e-10	2.05239e-09	1.28148e-07	2.60154e-31	3.85919e-10	7.28335e-09	9.22571e-14
cg04895246	1.41269e-06	0.000258022	0.399108	0.00134229	1.504e-17	2.64674e-07	6.36834e-28	0.365825	0.00025855	0.0877109	1.3887e-16	6.45254e-19	0.452998	1.31829e-32
cg04895288	8.20893e-06	1.3795e-10	7.98369e-06	4.17666e-11	1.17449e-10	2.34721e-12	6.58755e-09	8.3162e-06	2.03061e-10	0.0077603	4.17666e-11	1.17449e-10	1.78459e-12	6.58755e-09
cg04896168	2.29932e-05	9.24307e-08	4.95137e-05	3.42295e-05	2.71959e-16	1.95287e-09	1.40478e-44	2.29791e-05	1.68982e-07	9.53975e-05	3.42295e-05	2.71959e-16	1.8954e-09	2.64632e-45
cg04896959	5.19887e-18	1.07931e-13	0.996375	1.28637e-09	1.77772e-23	2.5962e-14	9.58206e-42	1.99427e-19	1.30029e-05	1.1916e-16	1.28638e-09	1.77772e-23	0.996375	1
cg04899225	1.15185e-12	2.3554e-05	1.65403e-05	4.30506e-10	1.7129e-12	7.24799e-07	2.42871e-48	1.78746e-12	4.61e-06	0.000133992	4.30506e-10	1.4555e-18	5.33978e-07	1.2101e-29
cg04902302	4.43331e-09	1.68825e-07	0.00183258	1.49379e-09	2.31031e-19	3.69304e-07	4.25497e-21	4.46333e-09	1.03366e-06	1.03957e-06	1.64169e-09	2.27999e-26	8.91663e-07	4.22983e-21
cg04902529	0.00106193	4.5771e-07	0.0202441	7.42244e-11	2.63957e-16	5.92402e-09	2.61593e-13	0.00106213	4.55644e-07	0.000680368	7.42244e-11	2.66106e-16	3.17783e-08	2.61593e-13
cg04908077	8.9721e-11	4.24311e-07	0.000117788	5.43535e-07	2.97497e-11	0.000503433	3.80407e-16	8.06022e-11	4.41368e-07	3.52322e-05	5.43535e-07	2.97497e-11	0.000503397	3.80407e-16
cg04914126	1.07376e-08	1.13099e-08	7.03506e-06	1.23719e-20	8.53503e-13	3.31089e-06	3.67547e-20	9.7494e-09	0.0691743	0.0415866	1.23719e-20	8.53583e-13	0.311777	1.04489e-19
cg04918696	3.00785e-05	2.52956e-07	7.88059e-05	3.42578e-08	9.25178e-09	2.5309e-07	0.000556292	3.00646e-05	2.6616e-07	0.00011783	3.42578e-08	9.25178e-09	2.53607e-07	0.000556292
cg04918978	0.137745	7.6211e-05	0.029344	1.4191e-14	2.40129e-29	0.000142393	1.70907e-19	6.92613e-09	2.3189e-05	0.0278649	1.41909e-14	1.45298e-23	7.4151e-09	1.70907e-19
cg04919784	0.826435	0.000294097	0.780235	7.05939e-16	1.00591e-08	2.11109e-08	2.3321e-27	1.14708e-07	7.90923e-07	0.289261	7.05939e-16	1.00125e-08	7.30302e-08	7.42745e-21
cg04922880	1.10891e-07	2.41273e-11	0.0111652	2.15722e-22	2.97788e-10	5.0577e-14	9.36951e-21	1.10569e-07	1.06302e-08	0.00111977	2.15722e-22	2.97781e-10	2.90366e-08	9.36951e-21
cg04926280	1.78846e-09	5.09276e-07	0.000531758	1.94398e-16	6.98276e-13	1.21834e-07	1.89377e-28	1.71163e-09	5.05046e-07	1.67672e-05	1.94398e-16	6.9778e-13	1.22587e-07	1.89377e-28
cg04928670	4.92194e-10	4.90649e-07	1.10666e-08	9.1029e-19	9.20581e-18	6.20362e-10	1.52174e-17	4.30264e-10	5.57038e-07	1.86357e-05	9.1029e-19	9.20579e-18	6.13413e-10	1.52174e-17
cg04931256	0.000119825	2.74568e-07	4.56226e-06	4.85706e-11	1.67394e-10	1.26322e-10	4.29166e-11	0.000114931	1.14436e-09	4.56949e-05	4.85706e-11	1.67393e-10	1.23492e-10	4.29166e-11
cg04935436	7.1813e-08	7.60584e-06	8.66148e-06	5.60513e-12	7.33843e-15	1.13762e-10	1.97816e-15	7.11072e-08	7.69986e-06	2.92728e-05	5.60513e-12	7.3383e-15	1.09118e-10	1.97816e-15
cg04941278	5.19855e-08	1.48878e-05	0.00157135	4.71447e-13	1.70137e-12	4.11061e-08	1.00388e-17	5.33155e-08	0.000212399	7.70298e-05	4.71447e-13	4.29086e-23	3.85649e-08	1.00388e-17
cg04943879	3.95153e-09	1.43285e-10	0.000259455	8.67775e-12	2.4502e-23	0.00050334	5.83773e-22	1.8417e-06	1.71137e-10	8.29555e-05	8.67775e-12	1.36368e-21	0.00050319	5.83773e-22
cg04944659	3.59985e-08	1.3377e-06	0.000139396	8.64074e-11	1.12872e-10	4.32369e-05	1.55341e-30	0.000114299	1.34747e-06	7.08977e-05	4.6774e-17	2.43465e-22	4.32456e-05	1.55341e-30
cg04945076	3.45402e-09	2.38467e-07	0.00117064	2.83693e-19	8.62247e-11	3.51402e-07	2.32878e-19	6.86227e-10	2.23108e-07	4.60706e-08	2.83396e-19	8.55964e-11	1.40743e-06	3.05861e-30
cg04949981	6.55979e-09	5.23157e-08	4.81632e-06	3.32178e-15	1.78245e-10	6.93945e-09	9.72341e-32	7.86111e-09	7.2538e-07	0.00628856	3.32178e-15	1.78254e-10	2.18947e-11	9.71913e-32
cg04956585	5.35712e-05	1.06367e-08	1.97343e-06	7.70487e-19	6.32798e-22	1.20012e-10	1.23073e-20	5.35414e-05	1.15993e-08	4.37932e-06	7.70487e-19	6.32794e-22	3.00579e-18	1.23073e-20
cg04962528	0.00276008	2.83308e-07	0.0185267	2.15448e-14	3.8083e-15	7.82927e-07	6.31879e-36	0.00276007	9.82697e-07	0.00462974	2.15447e-14	3.81903e-15	7.75634e-07	5.89808e-36
cg04969340	2.63561e-08	9.24261e-07	3.7446e-05	1.33508e-13	9.84767e-23	6.71495e-06	5.44195e-33	2.18024e-10	2.06761e-07	1.69164e-05	1.33512e-13	1.98326e-07	1.28935e-05	1.78463e-44
cg04969428	7.21168e-05	0.00927382	2.29409e-07	3.64157e-14	4.72905e-12	8.19593e-09	4.24974e-19	7.21594e-05	2.06783e-06	0.000199414	3.64157e-14	1.6172e-12	1.86918e-10	5.06219e-38
cg04970637	8.53687e-12	1.25939e-07	2.78932e-06	5.18521e-11	1.6363e-09	1.02139e-08	4.44376e-21	7.96422e-12	1.33128e-07	5.80923e-06	5.18521e-11	1.6363e-09	1.01205e-08	4.44376e-21
cg04972745	1.04762e-07	1.65767e-09	4.366e-06	7.08597e-32	4.08013e-15	1.5226e-09	5.13639e-16	5.23386e-07	0.000106958	0.000387522	1.34749e-26	4.08013e-15	1.52425e-09	5.13639e-16
cg04973183	1.2389e-08	1.02413e-10	0.000260572	3.543e-13	7.74704e-19	1.41773e-05	2.64386e-17	1.3207e-09	1.40501e-10	6.31965e-05	3.543e-13	7.73873e-19	1.42364e-05	2.64386e-17
cg04976154	7.3029e-10	6.3119e-10	4.06258e-05	1.3898e-08	6.31214e-18	7.62031e-05	2.39748e-24	1.66732e-11	0.0168897	0.382831	5.6167e-20	5.07802e-18	6.78461e-05	2.39748e-24
cg04976759	2.52383e-05	1.63871e-06	0.00028969	6.61664e-07	8.68689e-12	4.64038e-10	6.43426e-19	2.52266e-05	1.78666e-06	0.000453184	6.61664e-07	8.68688e-12	4.57469e-10	6.43426e-19
cg04976792	1.52507e-05	6.52148e-09	5.57462e-06	1.65684e-10	2.1273e-18	0.0159392	2.19355e-24	2.06245e-05	5.86964e-10	0.00327187	3.25049e-12	2.1273e-18	8.03677e-10	2.19355e-24
cg04980478	5.68882e-08	2.91058e-06	2.86365e-05	4.50684e-08	5.23582e-09	3.0607e-07	1.84038e-40	5.30136e-08	2.9692e-06	5.59406e-06	4.50684e-08	5.23582e-09	2.65802e-07	2.75245e-42
cg04983821	8.18573e-08	1.87501e-09	0.000345287	2.22663e-08	1.12339e-14	1.0154e-06	3.41927e-26	8.17918e-08	2.21313e-09	0.00014039	2.22663e-08	1.12468e-14	1.01326e-06	3.41927e-26
cg04986931	1.23534e-08	5.48373e-11	0.00116664	1.16359e-23	5.45701e-12	3.7175e-09	9.25356e-09	1.2367e-08	9.80039e-11	0.00108634	1.16359e-23	5.45701e-12	3.65975e-09	9.25356e-09
cg04988219	1.86677e-10	2.7379e-06	5.26226e-06	1.18326e-11	2.67521e-23	0.00021043	5.3411e-24	1.83506e-10	1.57258e-06	1.82835e-06	1.18321e-11	2.22185e-19	9.32518e-06	5.3399e-24
cg04989185	0.000191779	0.000814584	0.000115571	0.970143	2.07907e-18	5.90565e-07	3.73259e-09	0.000191779	0.000814572	0.000129783	0.970143	2.07907e-18	5.9032e-07	3.73259e-09
cg04992950	2.47675e-09	2.14669e-06	4.52322e-08	2.04894e-17	5.1158e-22	1.63063e-07	2.34912e-16	4.99409e-09	2.22224e-06	0.0473338	2.04903e-17	5.11575e-22	1.64499e-07	2.34912e-16
cg04995536	1.36865e-07	3.62177e-08	3.5454e-05	7.76575e-14	7.36576e-17	2.19707e-07	2.7325e-12	7.1221e-12	1.97578e-07	0.00214608	7.76544e-14	7.36577e-17	5.41186e-08	2.7325e-12
cg05002190	3.72477e-05	3.06731e-07	3.12708e-06	2.26997e-18	8.68251e-16	8.27793e-07	2.57027e-35	1.40862e-07	2.62963e-07	0.000642054	2.26997e-18	8.68241e-16	2.33332e-08	1.05332e-41
cg05005073	6.49183e-08	6.49056e-06	0.405622	0.00849773	3.91584e-12	4.85742e-10	2.44137e-26	3.9025e-06	5.03122e-06	6.88205e-06	0.00849773	2.37852e-12	5.20208e-10	2.44056e-26
cg05006813	4.5736e-08	3.72941e-06	0.000279113	4.58472e-07	8.80041e-08	1.11207e-06	7.22765e-24	2.22529e-12	4.19767e-06	1.04017e-05	4.58472e-07	8.80032e-08	1.11771e-06	7.22765e-24
cg05008004	7.85491e-05	0.000109193	0.0239476	2.30162e-17	1.69297e-11	2.20966e-09	7.31566e-34	6.62864e-05	4.62384e-07	3.47648e-05	5.50109e-17	6.73941e-10	7.60575e-09	7.36175e-34
cg05009172	4.34165e-10	7.97886e-05	0.000147818	7.41919e-25	9.89152e-17	2.12037e-12	3.15849e-11	4.23493e-10	7.81553e-05	0.000726438	7.42023e-25	9.8915e-17	9.37897e-13	3.15849e-11
cg05017628	1.38524e-06	3.40563e-07	3.03867e-06	4.38022e-21	1.65275e-19	1.58878e-06	9.13646e-32	1.30133e-06	3.98291e-07	0.000891696	4.38059e-21	1.59092e-19	1.58891e-06	9.12041e-32
cg05018648	9.57361e-05	1.77947e-05	1.19567e-08	8.77962e-14	1.58359e-17	2.71571e-09	9.25421e-29	8.67021e-08	9.14539e-06	0.00340625	8.77962e-14	1.12481e-17	3.20992e-09	9.25421e-29
cg05027444	3.08605e-09	5.57171e-08	7.9044e-06	6.66829e-13	3.97241e-12	1.23784e-07	1.27131e-34	2.79118e-09	4.37927e-08	0.000258715	6.66829e-13	3.97241e-12	1.2443e-07	9.76721e-44
cg05029148	6.11407e-13	4.91997e-05	0.0190578	1.39932e-16	2.98614e-15	1.17681e-09	1.38478e-08	1.36685e-12	4.53992e-05	3.73327e-06	0.0335259	2.98688e-15	1.09691e-09	4.19823e-24
cg05030553	0.0014848	0.000212397	0.254814	1.56403e-13	1.7955e-15	3.42182e-05	2.33308e-22	0.00148274	4.38578e-07	0.000140372	1.20859e-08	1.79551e-15	1.81831e-06	2.33307e-22
cg05033439	1.05096e-12	3.95795e-06	9.60566e-07	2.38138e-10	2.1599e-21	3.01368e-09	6.70465e-30	9.71058e-13	4.00939e-06	1.78991e-06	2.38138e-10	2.15987e-21	2.97896e-09	6.70465e-30
cg05037077	2.43728e-12	0.00117887	0.000132676	3.9981e-15	5.95876e-17	1.05055e-06	1.06318e-19	2.44445e-06	5.10408e-09	0.00172066	4.15968e-15	5.8806e-17	3.651e-16	1.06318e-19
cg05039080	8.35486e-14	0.000108107	3.14751e-05	4.80562e-11	1.17325e-08	0.000118307	2.78942e-29	8.27355e-14	0.000108384	0.000104379	4.80562e-11	1.17325e-08	0.000118302	2.78942e-29
cg05045517	1.5831e-06	6.51418e-08	5.77021e-05	2.56163e-14	2.00008e-15	8.55034e-06	3.09769e-16	1.57752e-06	6.99851e-08	0.000211475	2.56163e-14	2.00006e-15	8.55102e-06	3.09769e-16
cg05045817	2.37888e-05	1.24271e-09	2.36514e-06	5.96914e-13	1.14137e-13	3.61992e-09	5.03181e-19	2.37689e-05	5.73858e-09	5.17305e-06	5.96914e-13	1.14137e-13	3.56863e-09	5.03181e-19
cg05049003	6.65553e-08	3.67173e-08	1.03107e-07	5.1931e-10	4.47004e-09	4.62722e-10	6.80821e-18	3.19733e-07	2.86563e-06	0.462605	5.19535e-10	7.76004e-22	4.00748e-10	6.8082e-18
cg05057794	0.000527182	0.00047345	3.29613e-05	1.15855e-19	6.69922e-28	4.16049e-06	1.53463e-20	0.000527194	0.00047413	1.04495e-06	1.15855e-19	6.78306e-34	4.15846e-06	1.53463e-20
cg05059108	2.55754e-06	1.76614e-08	0.000744848	7.79059e-15	1.88146e-11	3.68315e-12	3.36862e-24	2.57627e-06	2.13616e-08	9.798e-05	7.79059e-15	1.88122e-11	1.015e-19	3.36862e-24
cg05062323	4.8256e-08	1.7957e-10	0.000106528	1.20404e-13	1.21376e-23	4.01514e-11	1.65248e-16	4.74316e-08	4.01443e-10	0.000970295	1.20404e-13	1.2137e-23	4.03039e-11	1.65248e-16
cg05062715	0.000297756	8.04301e-08	3.00356e-05	4.39912e-14	9.28502e-17	4.1996e-16	4.35087e-30	0.000297268	5.69934e-05	6.12339e-05	4.39912e-14	9.28474e-17	3.70887e-16	4.35098e-30
cg05065239	2.76306e-06	5.72076e-11	4.26132e-06	5.07996e-07	6.9591e-17	1.55989e-07	1.62354e-49	0.0497827	0.00082169	0.73484	7.12618e-13	2.83947e-18	1.09566e-09	7.65171e-36
cg05065964	2.4431e-05	2.41843e-08	2.50227e-05	1.00573e-16	6.5716e-15	7.33785e-08	8.78351e-22	2.44338e-05	2.60567e-08	3.03326e-05	1.00573e-16	6.57159e-15	7.31196e-08	8.78351e-22
cg05067864	8.06094e-05	6.29192e-08	2.73887e-05	7.63523e-11	2.73003e-20	5.53617e-07	2.39567e-25	8.0582e-05	6.70511e-08	0.000122268	7.63523e-11	2.72996e-20	5.53263e-07	2.39567e-25
cg05071383	7.66337e-06	1.79228e-05	7.31172e-10	6.03142e-05	2.86584e-10	3.2445e-06	1.19176e-29	7.64512e-06	1.79756e-05	0.000327824	6.03142e-05	2.8657e-10	3.89541e-06	1.19176e-29
cg05081416	4.11556e-07	1.28362e-05	9.44699e-07	2.52481e-13	3.07125e-14	1.21879e-08	9.28364e-34	4.12894e-07	4.07997e-06	0.00181182	2.52481e-13	3.07125e-14	4.28473e-09	8.9375e-35
cg05082102	0.000578782	3.14539e-05	3.75171e-05	2.0267e-06	1.47484e-16	8.9362e-05	1.33821e-14	0.000578734	3.15899e-05	5.50793e-05	2.0267e-06	1.47483e-16	8.93593e-05	1.33821e-14
cg05082376	8.12683e-07	0.0964554	4.75378e-06	0.000223483	4.32511e-16	9.71631e-12	0.999723	8.1268e-07	0.0964554	4.75698e-06	0.000223483	4.32511e-16	2.34685e-07	0.999723
cg05090127	5.93986e-08	2.09858e-05	0.000184521	1.69873e-12	1.36458e-18	7.04955e-06	4.23391e-23	6.06642e-08	2.11055e-05	0.000520169	1.69873e-12	1.36458e-18	7.04571e-06	4.23391e-23
cg05090351	1.69188e-05	0.000165661	0.000175072	1.49203e-10	3.70014e-13	1.15428e-07	7.87974e-45	1.69094e-05	0.000166014	0.000484227	1.49203e-10	3.70013e-13	1.15286e-07	1.25715e-46
cg05090966	0.000203748	2.6087e-08	1.7771e-05	3.10662e-09	3.71561e-12	5.02911e-05	1.56472e-25	0.000203757	2.50448e-08	0.000464414	3.10662e-09	3.71561e-12	5.0299e-05	1.56471e-25
cg05098382	3.374e-07	6.50947e-05	2.03549e-07	1.42767e-10	1.70181e-12	0.00103848	9.1757e-30	2.7925e-07	0.0031691	0.0667564	1.0135e-10	1.70186e-12	3.94486e-14	9.1757e-30
cg05100518	3.41091e-08	6.02939e-06	4.06477e-05	0.000297061	1.34705e-16	4.01689e-14	4.86791e-12	1.17536e-09	6.11734e-06	2.94857e-05	0.000297061	1.34705e-16	1.82734e-13	4.86791e-12
cg05107535	1.41147e-12	3.3555e-09	0.000170974	2.87489e-06	9.86919e-11	1.60127e-08	9.19861e-46	1.40356e-12	8.77763e-09	0.000143046	2.87489e-06	9.86919e-11	1.58237e-08	2.25994e-46
cg05111603	5.94265e-15	1.49345e-05	0.000961955	5.93815e-15	7.01435e-11	1.02871e-14	1.42496e-23	5.77825e-15	1.50986e-05	0.00225194	5.93815e-15	7.01435e-11	7.07347e-16	1.42496e-23
cg05113697	0.00130544	3.07392e-05	0.00057044	5.3141e-14	2.47684e-21	1.92493e-06	1.23154e-21	0.00130535	3.07893e-05	0.00149731	5.31411e-14	1.67119e-21	1.92309e-06	1.23154e-21
cg05115664	1.5825e-06	0.000169646	4.36783e-05	1.80973e-18	7.19016e-21	0.00312317	4.55731e-20	1.57851e-06	0.00018743	9.72608e-05	1.80973e-18	7.19016e-21	0.00312057	4.55731e-20
cg05123263	2.66777e-09	3.865e-07	2.73178e-05	3.1518e-10	4.97084e-08	1.75797e-06	2.38452e-38	2.04913e-09	2.02463e-07	4.46512e-05	3.1518e-10	4.97084e-08	1.7541e-06	2.3844e-38
cg05124918	3.58123e-08	8.03333e-09	0.000224427	3.09287e-17	3.54485e-16	2.4407e-06	1.48006e-21	3.58908e-08	9.59352e-09	0.00476017	3.09287e-17	4.38792e-18	2.4398e-06	1.48006e-21
cg05130482	6.14411e-07	5.47087e-07	0.000311116	4.38189e-17	4.6613e-19	3.80769e-09	2.54297e-15	4.48948e-07	3.44774e-05	2.87387e-07	4.38507e-17	2.46004e-19	6.59857e-05	2.54297e-15
cg05131732	0.0595284	0.00320342	0.000625306	1.06786e-11	6.51176e-10	2.42595e-07	7.30069e-16	0.0595236	0.00320272	0.000635212	1.06786e-11	6.51176e-10	2.37865e-07	7.30069e-16
cg05132077	2.46326e-06	2.39868e-08	2.28471e-05	3.26103e-12	2.46344e-15	1.26828e-10	2.87841e-21	2.45644e-06	3.72002e-08	5.23185e-05	3.26103e-12	2.46343e-15	1.18321e-08	2.87841e-21
cg05138776	1.03309e-07	2.42057e-07	2.8252e-05	3.59832e-11	1.03192e-18	2.45559e-06	1.72629e-40	2.2119e-06	2.46513e-07	0.00206045	3.59837e-11	3.1156e-14	2.43344e-06	3.72423e-56
cg05142833	3.93094e-07	7.95052e-06	0.00762935	4.85859e-16	2.54371e-14	1.10492e-10	3.26922e-24	5.44508e-07	2.29799e-07	1.62609e-05	4.85859e-16	2.16639e-14	2.13098e-12	9.17552e-26
cg05146395	7.52088e-08	8.67829e-07	5.51661e-06	2.10277e-27	2.95311e-10	2.54572e-07	5.35859e-37	7.3636e-08	8.88383e-07	0.000164509	1.00366e-24	2.95311e-10	2.54083e-07	5.15135e-37
cg05146544	5.92052e-09	1.52206e-11	0.000122584	2.33549e-07	9.14077e-10	4.44844e-05	2.82479e-22	7.89114e-07	1.55958e-08	2.66343e-06	3.40516e-17	9.13398e-10	7.45561e-08	2.82478e-22
cg05150608	3.62881e-07	6.41441e-11	0.000352276	1.78755e-10	2.06631e-12	4.90058e-05	3.64019e-21	3.62361e-07	8.26853e-12	0.000128636	1.78756e-10	2.06538e-12	4.90186e-05	3.64019e-21
cg05155319	7.1115e-07	5.22633e-05	0.000868349	2.52906e-22	1.35356e-10	3.17245e-10	8.03221e-23	6.8621e-07	5.2511e-05	1.50701e-08	6.94236e-27	1.35356e-10	3.11549e-10	8.03221e-23
cg05160381	1.9e-11	4.35634e-08	1.74435e-06	2.30611e-14	6.72771e-12	3.63512e-05	7.93699e-43	1.25985e-11	8.56367e-08	0.00215453	2.30548e-14	6.72741e-12	3.63177e-05	1.38637e-34
cg05168012	6.66571e-06	2.48089e-05	4.33206e-06	6.92416e-16	1.00742e-12	7.86582e-10	9.20827e-33	6.65075e-06	2.48304e-05	1.58962e-05	6.92416e-16	1.00742e-12	7.80031e-10	9.20827e-33
cg05178226	0.659081	4.57484e-05	4.16405e-05	7.5999e-11	1.78145e-12	2.66551e-10	3.34805e-34	2.14283e-10	1.85025e-05	0.000269237	7.5999e-11	1.78084e-12	2.09429e-11	3.34806e-34
cg05181941	1.0475e-07	5.20025e-06	0.00134216	3.02058e-23	3.48035e-11	1.13606e-08	1.26424e-31	1.04711e-07	5.3553e-06	6.31698e-06	8.37606e-27	2.74878e-11	0.00115119	1.26424e-31
cg05183671	0.000266738	3.58258e-09	0.000221307	1.97471e-13	3.17484e-12	2.21879e-09	2.78631e-21	1.19961e-09	1.04107e-08	0.000333326	1.97471e-13	3.49418e-06	2.43524e-09	2.78628e-21
cg05185040	8.53231e-10	0.000515747	0.000547531	8.95371e-22	9.44349e-26	2.06137e-10	6.58483e-19	8.47092e-10	0.000514706	0.00118263	8.95371e-22	9.35623e-26	1.6022e-16	6.58483e-19
cg05187193	1.14849e-09	4.14237e-07	0.00373144	2.79173e-11	8.5965e-17	9.21618e-10	1.15488e-30	1.13431e-09	4.60877e-07	0.000220342	4.794e-06	8.5965e-17	4.82397e-08	1.15487e-30
cg05191217	1.32613e-10	0.000238162	2.18353e-05	1.95441e-12	4.00256e-25	1.8988e-08	8.17865e-17	1.31081e-11	0.000239645	0.000209983	1.95441e-12	1.07951e-28	1.90023e-08	8.17865e-17
cg05194447	2.01175e-10	5.30067e-07	0.000275659	3.6151e-07	8.28916e-18	7.33183e-07	2.0048e-19	1.91101e-10	5.51459e-07	3.58071e-06	3.6151e-07	8.28284e-18	7.34086e-07	2.0048e-19
cg05204532	0.00158773	8.67272e-06	0.00174007	2.24632e-25	4.69911e-08	5.60222e-06	1.58794e-20	0.00158493	8.74946e-06	0.00147877	3.76808e-25	4.69911e-08	5.59964e-06	1.58794e-20
cg05208364	5.51125e-10	4.73215e-07	0.0010927	0.000518303	5.84482e-12	1.77374e-07	6.05311e-19	5.4417e-10	4.64415e-07	0.00288956	0.000518303	5.84482e-12	1.7697e-07	6.05311e-19
cg05208381	2.35067e-06	1.63693e-06	8.40204e-05	2.37644e-29	1.03867e-12	2.14926e-11	8.24082e-15	2.34535e-06	1.74047e-06	0.000170828	8.56808e-32	1.03867e-12	2.00107e-11	8.24082e-15
cg05208605	3.27982e-08	2.93805e-07	0.00105505	3.7598e-17	1.16791e-05	2.9286e-06	3.33533e-34	3.27363e-08	2.64065e-07	0.000239257	3.7598e-17	1.16791e-05	2.92088e-06	3.33317e-34
cg05209493	3.51297e-05	3.84271e-06	1.27353e-05	1.80044e-19	1.21753e-09	1.84751e-08	2.74311e-48	5.55563e-10	6.77173e-05	0.0126059	5.52271e-19	1.21978e-09	1.84091e-08	6.48323e-44
cg05210671	1.31449e-07	0.0138907	0.000148631	2.05873e-09	9.33641e-13	2.97133e-08	3.24535e-43	1.31208e-07	3.04488e-08	0.0331246	2.05873e-09	6.04379e-17	2.88606e-08	2.07098e-42
cg05210689	5.89198e-06	8.67517e-09	9.08706e-05	1.40866e-15	2.68398e-11	3.88144e-08	2.32528e-17	5.918e-06	1.04282e-08	0.00164103	1.73304e-15	1.83213e-13	3.86938e-08	2.32528e-17
cg05211068	4.46554e-09	3.72537e-06	1.34837e-05	2.89366e-12	2.89938e-09	2.84377e-06	4.22658e-46	4.40509e-09	3.75643e-06	2.56179e-05	2.89366e-12	2.89938e-09	2.84288e-06	2.0721e-48
cg05211480	1.04762e-09	2.40909e-05	2.23366e-05	9.7995e-10	1.5765e-12	6.32735e-07	0.061854	1.04445e-09	2.41117e-05	8.18505e-05	9.7995e-10	1.5765e-12	6.32892e-07	0.061854
cg05212464	0.00303678	9.01713e-10	0.0109404	2.60342e-15	7.02275e-10	4.23688e-09	1.34852e-36	9.51374e-07	0.987233	0.0402561	2.07011e-15	7.02273e-10	2.08563e-10	2.9132e-28
cg05220114	1.28911e-07	4.86369e-09	5.53375e-05	2.49514e-12	8.48662e-12	1.05062e-09	1.21676e-31	1.27302e-07	1.20056e-09	5.12393e-06	2.49514e-12	7.48854e-12	5.57619e-10	1.21676e-31
cg05221664	6.1642e-07	2.47736e-07	1.94602e-05	1.67918e-10	3.53484e-13	8.05212e-07	7.94369e-21	3.79945e-08	2.65079e-07	2.25743e-05	1.67906e-10	3.53184e-13	8.04782e-07	7.94369e-21
cg05222794	1.53015e-08	0.000430681	0.000328601	0.00483756	1.49507e-13	1.35549e-05	1.08151e-13	1.51759e-08	0.000429518	0.000543771	0.00483756	1.49507e-13	1.35468e-05	1.08151e-13
cg05224659	1.61474e-08	6.21888e-06	0.00224663	8.5884e-20	2.08149e-14	6.23825e-06	1.08481e-34	1.60855e-08	6.18651e-06	2.08488e-05	8.87359e-20	2.08149e-14	6.26968e-06	1.0848e-34
cg05225634	1.30328e-06	4.06698e-06	0.000537906	7.01789e-11	6.84686e-20	2.05036e-07	1.05226e-43	1.30313e-06	4.02976e-06	0.00124836	7.01789e-11	6.84685e-20	2.04989e-07	1.63021e-43
cg05229229	4.84436e-08	1.04517e-10	4.10764e-05	6.34479e-10	4.79214e-11	4.50899e-05	1.17843e-31	4.83175e-08	1.52291e-10	0.000181416	6.34479e-10	4.79214e-11	4.50888e-05	1.17843e-31
cg05233373	1.30181e-09	0.000140565	0.00134309	1.5739e-12	1.14751e-18	3.45414e-10	2.21534e-42	2.30707e-09	0.000130592	3.55911e-05	1.5739e-12	6.08671e-09	3.68225e-10	7.20587e-21
cg05234121	6.33458e-10	2.80654e-07	0.000529686	2.85523e-13	6.15672e-12	1.57658e-11	1.24014e-27	6.2839e-10	3.34464e-07	0.000929676	2.85523e-13	6.15672e-12	1.53642e-11	1.24014e-27
cg05239771	2.36892e-05	4.37559e-05	7.44118e-05	2.96426e-15	4.93475e-19	2.06882e-06	2.01157e-18	2.36699e-05	4.36544e-05	0.000178603	2.96426e-15	4.93472e-19	2.06595e-06	2.01157e-18
cg05246251	9.27363e-09	1.46106e-05	2.39917e-05	1.30238e-15	6.03894e-11	1.67592e-05	1.3119e-31	6.86313e-09	1.45104e-05	6.55367e-05	1.30238e-15	6.03894e-11	1.67549e-05	1.3119e-31
cg05246900	5.22339e-08	2.26377e-05	0.000127991	4.98973e-12	7.3005e-18	3.72136e-06	8.38298e-22	4.3399e-08	2.29348e-05	0.00110739	4.98973e-12	7.3005e-18	3.71362e-06	8.38298e-22
cg05250119	3.88735e-06	5.9306e-07	0.00158797	1.12263e-11	3.2798e-12	1.33228e-09	3.07142e-14	3.88085e-06	5.33498e-07	2.99304e-06	1.12261e-11	3.2798e-12	2.64887e-06	3.07142e-14
cg05259836	2.7188e-09	0.000511398	0.0102259	7.35792e-15	1.50576e-12	0.002266	8.87229e-29	4.13193e-13	0.000461144	0.000357983	7.35792e-15	1.50565e-12	3.64357e-09	8.87277e-29
cg05260466	5.18491e-13	9.21928e-07	2.94396e-08	1.29975e-05	4.47741e-27	5.18654e-07	1.46649e-22	4.83565e-13	1.00527e-06	4.78796e-08	1.29975e-05	3.91538e-27	5.1759e-07	1.46649e-22
cg05261599	2.32622e-10	2.78565e-07	0.000322612	5.74056e-09	9.12372e-16	0.000493087	1.68724e-21	1.90862e-10	6.498e-08	4.28186e-05	5.73689e-09	9.13081e-16	1.68803e-08	1.68724e-21
cg05262382	4.8109e-05	9.59751e-08	1.12709e-05	5.32505e-08	1.01867e-30	4.45996e-11	2.09691e-31	3.21959e-10	1.04565e-07	0.0839256	5.32505e-08	3.94116e-26	2.05583e-07	2.09691e-31
cg05263479	3.26883e-10	3.85719e-08	4.10422e-05	8.08499e-23	2.43197e-12	1.56266e-08	1.34934e-37	3.17194e-10	4.87213e-08	8.72106e-05	9.61808e-29	2.43197e-12	1.55384e-08	1.90491e-37
cg05269040	2.87243e-05	1.0087e-07	0.000177192	1.40313e-06	2.95965e-19	1.03259e-07	2.99255e-18	3.84315e-12	1.34639e-08	0.000587377	3.16217e-05	5.4286e-19	1.96189e-07	2.98459e-18
cg05269218	1.05643e-06	0.000152129	0.00178207	3.0336e-13	9.60665e-25	5.27408e-05	1.56522e-41	1.0545e-06	0.000143233	6.59933e-07	3.0336e-13	1.45556e-15	1.10765e-10	5.38507e-42
cg05278858	1.27221e-08	0.0211741	0.000613507	5.46212e-15	2.12617e-11	3.47087e-05	5.14107e-53	1.26931e-08	0.021173	0.000885707	5.46212e-15	2.12617e-11	3.47061e-05	7.00247e-46
cg05283184	1.8389e-06	2.54053e-10	3.5833e-05	3.79888e-09	1.05205e-22	0.00287767	6.80417e-33	1.83581e-06	3.33082e-10	2.22677e-05	3.79888e-09	1.04563e-22	0.0028777	6.80417e-33
cg05283646	5.2427e-05	9.21031e-06	1.5311e-05	4.55902e-13	4.96555e-12	4.58874e-11	1.36335e-20	5.18138e-05	1.05193e-05	0.281566	2.41111e-15	4.96545e-12	0.196913	1.50142e-20
cg05287917	6.17759e-08	2.41523e-05	0.000240161	7.71662e-10	2.04314e-12	2.58191e-08	3.68869e-55	6.01127e-08	2.40866e-05	7.38558e-05	7.71662e-10	2.04314e-12	2.32837e-08	2.54061e-38
cg05290300	9.79455e-15	6.06973e-07	1.62627e-05	9.73239e-17	1.36316e-07	1.01626e-18	5.6588e-29	9.34297e-15	8.21118e-07	3.79841e-05	9.73293e-17	1.36315e-07	8.55877e-18	5.6588e-29
cg05295703	3.66028e-08	6.55921e-09	0.126435	2.01342e-15	8.66976e-17	0.000126874	1.72766e-20	3.58905e-08	0.00114827	7.77216e-09	2.01342e-15	8.66976e-17	6.15367e-10	1.72766e-20
cg05302064	1.02649e-07	7.4527e-10	0.000113171	4.88745e-15	5.94608e-31	6.80079e-07	8.52177e-31	1.02197e-07	9.22678e-10	0.000262509	4.88745e-15	1.70453e-33	6.79241e-07	8.52177e-31
cg05304361	8.13078e-06	0.00055495	0.000209295	3.86018e-13	1.46711e-18	3.28896e-11	2.29694e-27	8.1274e-06	0.000555569	7.08129e-05	3.86018e-13	1.46708e-18	3.25365e-11	2.29694e-27
cg05306153	4.97226e-09	2.06698e-06	1.18855e-05	2.08168e-13	1.79904e-19	3.58999e-09	3.30083e-29	3.67531e-11	7.75217e-08	5.49024e-05	2.08167e-13	1.8166e-20	0.0140694	1.28373e-31
cg05313588	3.88914e-07	0.000148677	0.000178698	3.48666e-21	2.42784e-17	8.46042e-11	6.07609e-43	3.87974e-07	0.000148927	0.000389864	3.48666e-21	2.42783e-17	8.24179e-11	1.16564e-44
cg05313918	3.67123e-06	0.000185504	0.0226345	5.62432e-08	2.55974e-13	1.36094e-13	1.26514e-25	3.83207e-06	1.21113e-08	3.52346e-07	5.62432e-08	1.27843e-15	1.22425e-13	1.26514e-25
cg05314679	3.68684e-09	3.22216e-06	0.000617541	7.60491e-14	7.91339e-10	2.83198e-07	2.7134e-20	3.72434e-09	3.28484e-06	1.71367e-05	7.6048e-14	7.9134e-10	2.78632e-07	2.7134e-20
cg05316627	7.67308e-11	2.23549e-07	0.000121782	1.11396e-16	3.37407e-08	1.86187e-09	4.37499e-35	1.33655e-05	2.70002e-08	0.00220259	8.10676e-11	1.06044e-10	2.00487e-09	4.375e-35
cg05323448	3.4021e-06	4.68579e-07	0.702516	1.03775e-19	0.896328	1.08301e-06	9.84305e-21	3.39472e-06	1.19817e-06	8.2479e-06	2.28913e-19	1.77759e-21	1.73274e-09	9.84305e-21
cg05324407	8.68766e-06	2.72232e-08	8.01129e-05	6.95026e-15	5.01178e-15	9.21102e-06	2.65049e-30	8.6161e-06	1.97021e-08	0.0859323	8.53005e-13	4.29953e-13	9.18385e-06	2.65049e-30
cg05329578	2.34648e-05	1.7296e-06	0.000289853	3.29537e-19	1.54461e-16	8.79627e-10	2.21534e-18	1.95972e-07	1.68988e-06	0.0011807	3.29537e-19	1.3582e-16	8.87984e-10	2.21534e-18
cg05331636	1.2256e-05	3.13704e-05	3.75028e-05	3.44747e-10	1.94891e-07	1.03402e-10	9.06089e-13	1.2247e-05	3.15892e-05	0.000339959	3.44747e-10	1.94891e-07	1.01661e-10	9.06089e-13
cg05331807	0.00392029	5.97542e-08	2.82667e-06	1.75931e-12	1.24425e-11	8.23935e-05	1.41654e-21	0.00392035	6.86558e-08	2.31936e-06	1.75931e-12	1.24425e-11	8.23916e-05	1.41654e-21
cg05331856	1.22708e-06	3.68892e-08	0.000218026	1.85619e-10	2.48215e-10	2.65526e-10	6.77945e-08	1.20033e-06	9.44207e-05	1.67547e-05	1.85619e-10	2.4879e-10	4.46282e-09	6.77945e-08
cg05335186	2.59378e-05	7.98494e-07	1.00255e-05	1.53339e-23	3.03984e-12	4.23671e-06	4.886e-18	2.59283e-05	2.1389e-10	1.66997e-05	1.5334e-23	3.03984e-12	4.23635e-06	4.886e-18
cg05339415	6.0762e-08	5.80293e-09	7.35683e-05	1.78117e-11	1.23581e-29	6.72627e-08	7.76199e-20	6.14801e-08	2.37213e-09	0.000556005	1.78117e-11	4.73476e-32	6.70435e-08	7.76199e-20
cg05340578	1.06914e-08	6.75755e-08	9.65496e-05	3.56108e-10	2.09438e-08	1.03051e-12	9.90164e-08	1.0528e-08	7.55957e-08	0.000277788	3.56108e-10	2.09438e-08	8.24518e-13	9.90164e-08
cg05357750	1.12924e-06	9.44969e-06	6.45025e-05	3.32742e-18	2.18042e-19	3.58836e-16	4.12656e-15	1.14778e-06	4.34041e-07	0.00261483	3.32742e-18	2.19297e-19	0.986354	4.12656e-15
cg05358900	6.02382e-07	0.978726	0.00268569	3.69869e-17	0.00383671	1.11529e-06	6.25628e-24	0.223528	1.5004e-10	0.00873691	3.70118e-17	1.08763e-15	1.11719e-06	6.25628e-24
cg05362424	2.62874e-06	1.23332e-10	5.97358e-06	3.47888e-10	2.45719e-10	5.68912e-07	2.56949e-37	2.64301e-06	1.5359e-10	5.0804e-05	3.47888e-10	2.45719e-10	5.67321e-07	5.71296e-43
cg05364487	7.25114e-07	8.84725e-06	0.00019502	2.48732e-18	5.33544e-17	2.60472e-10	1.5933e-14	6.98751e-08	1.05196e-05	8.08524e-05	2.48732e-18	5.33545e-17	1.65033e-08	1.5933e-14
cg05370462	2.03772e-09	5.5447e-05	5.36006e-06	2.43436e-17	5.63228e-17	1.17178e-07	2.68413e-14	1.99027e-09	5.81841e-05	9.6299e-06	2.43436e-17	5.63225e-17	1.16944e-07	2.68413e-14
cg05373263	1.18244e-07	0.000774961	0.00100583	4.90751e-27	8.99426e-13	4.94702e-05	9.90341e-37	1.18024e-07	0.00048929	0.00206548	4.90694e-27	8.99425e-13	5.58023e-05	9.90306e-37
cg05373875	3.33291e-06	0.00945805	0.108539	8.33342e-11	1.65096e-07	9.79973e-05	3.41653e-26	3.30627e-06	0.009386	1.70436e-05	8.33342e-11	1.65096e-07	9.79213e-05	3.41653e-26
cg05373962	5.73681e-05	1.02227e-06	0.000590343	1.10081e-11	1.18266e-18	7.58149e-10	3.27745e-25	2.55269e-05	1.67178e-09	3.00213e-05	1.10081e-11	1.18248e-18	8.3111e-10	3.27745e-25
cg05375686	1.04023e-07	5.15928e-06	0.00133936	3.01647e-23	3.38269e-11	1.10785e-08	1.24419e-31	1.0398e-07	5.30924e-06	6.31461e-06	8.43388e-27	2.67064e-11	0.00102305	1.24419e-31
cg05376465	1.13211e-06	7.11377e-08	7.16261e-06	3.73518e-06	3.48292e-14	2.87791e-09	2.36715e-40	1.129e-06	6.49442e-08	1.39982e-05	3.73518e-06	3.48291e-14	2.71843e-07	2.36449e-40
cg05376469	3.17607e-07	2.36138e-06	0.0273661	1.91705e-18	9.72468e-09	5.75777e-05	1.00442e-35	3.20418e-07	0.00367016	1.9981e-05	1.91705e-18	9.72468e-09	5.78669e-05	2.92331e-39
cg05382185	1.89546e-18	9.76549e-11	1.131e-07	4.01144e-17	5.974e-25	1.72065e-08	4.67535e-10	5.3523e-19	1.45145e-10	2.35331e-07	4.01144e-17	5.94195e-25	1.70871e-08	4.67535e-10
cg05384646	2.81081e-06	2.67868e-06	2.09654e-05	2.29327e-11	1.79177e-13	2.2812e-07	1.39361e-23	6.17342e-10	2.41661e-06	0.000497956	2.29327e-11	1.79176e-13	3.08173e-11	1.3942e-23
cg05386482	6.24438e-10	9.3353e-07	7.9913e-06	9.56388e-08	8.34523e-24	1.84653e-08	1.79695e-27	6.25895e-10	1.03681e-06	2.7755e-05	9.56388e-08	8.34447e-24	1.81911e-08	1.79695e-27
cg05392925	0.00101788	8.03494e-05	0.000995645	1.06135e-11	1.06845e-17	1.04765e-08	7.25574e-26	0.00101779	1.85552e-05	0.00131169	1.06135e-11	1.06844e-17	1.0026e-06	7.25574e-26
cg05393297	9.02899e-06	2.78262e-06	0.010416	1.97155e-10	1.98457e-16	3.58775e-11	1.04801e-44	9.04608e-06	2.95652e-06	0.000239667	1.97155e-10	1.98456e-16	3.51106e-11	2.27345e-44
cg05404005	2.41955e-08	7.28278e-05	1.97746e-05	1.59866e-11	2.29073e-09	1.43042e-07	1.40884e-34	2.46261e-08	7.6193e-05	0.000207869	1.59866e-11	2.29073e-09	1.43258e-07	1.40884e-34
cg05404091	0.00161807	2.81524e-05	3.51375e-05	8.40568e-27	1.41405e-09	0.000854678	1.299e-16	0.00162079	2.54728e-05	5.29903e-06	8.40515e-27	1.41405e-09	4.5657e-11	1.299e-16
cg05404459	1.6971e-10	3.6844e-05	2.89493e-07	1.49294e-08	1.5591e-09	3.577e-09	9.84242e-29	7.92288e-11	3.7341e-05	1.87313e-06	1.49294e-08	1.5591e-09	2.82956e-09	9.84242e-29
cg05405094	8.59693e-08	2.23517e-08	0.000121861	4.28153e-13	4.40817e-21	8.45349e-10	4.10003e-19	8.71219e-08	1.28496e-08	6.93657e-05	4.28153e-13	4.40787e-21	8.3882e-10	4.10003e-19
cg05405483	4.60856e-10	1.06719e-06	5.73779e-05	3.67234e-08	2.66251e-17	6.09382e-13	3.72726e-22	7.96018e-09	1.02683e-06	3.38647e-06	3.67235e-08	2.66256e-17	3.87789e-14	3.72726e-22
cg05406088	1.188e-08	2.0277e-08	6.72667e-06	2.26199e-18	2.13326e-21	4.4946e-05	2.74996e-31	1.45089e-09	2.26205e-08	0.00163874	2.26287e-18	2.13497e-21	1.19849e-09	6.04131e-31
cg05408094	1.12029e-06	0.000395566	2.02812e-06	7.53641e-09	1.52034e-12	3.1996e-10	4.46519e-31	1.11777e-06	0.000400913	3.91644e-06	7.53641e-09	1.52034e-12	3.61857e-10	4.46519e-31
cg05409967	5.49112e-08	4.20266e-06	0.00275299	5.54047e-10	2.40948e-12	8.01638e-08	1.70424e-15	5.47953e-08	4.26127e-06	0.00210646	5.54047e-10	2.40948e-12	7.97575e-08	1.70424e-15
cg05411679	1.03165e-07	2.09827e-07	6.47563e-05	2.6706e-15	1.36389e-19	3.10956e-10	1.68722e-19	1.03326e-07	1.49282e-07	0.000118215	2.6706e-15	1.36389e-19	2.34656e-10	1.68722e-19
cg05413325	4.79456e-07	1.23562e-06	0.00168512	7.77634e-13	1.62747e-13	3.21309e-09	1.41695e-15	3.85481e-08	6.11658e-06	2.43125e-07	7.77634e-13	1.62747e-13	3.20769e-09	1.41695e-15
cg05413694	0.981035	0.234558	0.000527995	4.17776e-13	3.35674e-13	1.3286e-11	2.17829e-28	5.51176e-15	1.619e-07	0.000801521	6.80779e-24	3.62434e-12	0.504105	2.17829e-28
cg05421677	1.14745e-11	1.35327e-07	2.54403e-07	5.81645e-13	1.50102e-12	7.2831e-09	3.58592e-08	8.98199e-16	8.44188e-07	6.21175e-05	1.29449e-12	1.50101e-12	7.20546e-09	3.58592e-08
cg05422022	3.86036e-07	0.000136371	9.10716e-05	6.03349e-17	1.8565e-14	1.64775e-07	1.18627e-31	3.82875e-07	0.000137086	0.000412566	6.03349e-17	1.8565e-14	1.64722e-07	1.18627e-31
cg05422049	7.91974e-11	0.0239528	4.81537e-07	1.3639e-12	2.85653e-18	0.116725	2.82549e-49	0.000195421	6.48319e-12	0.845617	1.3639e-12	2.86184e-18	3.02776e-06	4.83745e-38
cg05422396	7.44842e-05	0.000102235	0.00102937	5.74738e-18	3.45796e-11	0.00113647	2.0865e-36	8.25342e-05	1.04624e-05	0.000433452	5.74738e-18	3.65936e-11	0.000798222	2.08571e-36
cg05424333	3.58734e-11	2.90611e-06	7.18172e-06	5.88307e-16	1.95435e-17	4.18438e-06	1.73263e-29	3.42326e-11	1.52789e-06	1.5509e-05	5.88307e-16	1.95435e-17	4.1791e-06	1.73263e-29
cg05431947	9.32807e-10	5.71298e-05	0.136445	1.78091e-17	8.32642e-16	1.80254e-08	1.43128e-36	2.05853e-09	0.00405443	4.60867e-08	1.14982e-23	8.32661e-16	2.65783e-09	2.96301e-46
cg05432034	5.92648e-11	5.38789e-07	8.38994e-06	3.41471e-11	2.14133e-10	7.50727e-07	1.86889e-27	3.67499e-15	5.57168e-07	0.00071459	3.41471e-11	2.14133e-10	7.49673e-07	1.86889e-27
cg05434641	7.81092e-10	0.0614283	0.0325407	3.02666e-24	6.43089e-09	1.16503e-07	8.33247e-12	7.73075e-10	1.53266e-05	0.000310076	8.12164e-10	1.39784e-13	3.35583e-10	1.1572e-18
cg05440785	2.52138e-19	0.0153894	2.86876e-06	3.26808e-09	2.5835e-13	1.63637e-08	2.10524e-15	2.79635e-20	0.000396045	5.7718e-06	3.26808e-09	2.58349e-13	1.62109e-08	2.10524e-15
cg05453820	2.78775e-13	2.29302e-09	0.000923274	1.28933e-12	4.68145e-08	8.53543e-10	1.46339e-34	2.60556e-07	5.60317e-08	1.39645e-05	1.28933e-12	1.96382e-19	8.85281e-10	1.42698e-11
cg05457221	2.53385e-07	1.9124e-07	7.97821e-05	3.26466e-17	3.9834e-10	3.60222e-05	6.66474e-37	2.47414e-07	4.24329e-07	0.000666816	3.26466e-17	3.9834e-10	3.60184e-05	6.66468e-37
cg05457730	2.6714e-06	1.08151e-07	1.97513e-05	5.28184e-19	3.60419e-19	6.80859e-11	2.00132e-21	2.66533e-06	1.14254e-07	4.68254e-05	5.28184e-19	3.60418e-19	6.60447e-11	2.00132e-21
cg05460289	2.60404e-11	1.9954e-07	0.000176151	7.06427e-13	1.42917e-26	0.000181569	1.35043e-40	2.60404e-11	3.50435e-07	0.000244121	7.06427e-13	1.45261e-26	0.000179234	1.24094e-44
cg05460571	1.33545e-07	2.34846e-07	0.00313717	1.53511e-08	7.08887e-10	1.14538e-08	3.28664e-16	1.31447e-07	1.22653e-07	0.04961	1.53511e-08	7.08883e-10	8.94081e-12	3.28664e-16
cg05465347	0.000137707	5.12016e-06	3.44975e-08	1.75592e-13	1.70794e-18	3.25333e-10	1.43278e-29	9.84129e-06	4.28461e-06	0.00228001	1.75592e-13	1.15378e-18	4.71878e-10	3.33383e-34
cg05467012	1.58497e-09	6.1578e-05	9.52894e-05	5.86144e-09	7.20417e-12	2.21375e-12	1.8449e-21	1.55138e-09	6.13391e-05	6.86835e-07	5.86144e-09	7.20394e-12	2.15487e-12	1.8449e-21
cg05468156	0.000689485	4.84331e-11	0.000956657	2.0418e-13	2.14223e-15	5.54872e-15	8.82293e-18	0.000689398	2.07187e-10	0.00164599	2.0418e-13	2.14223e-15	5.51487e-15	8.82293e-18
cg05472587	4.35627e-06	3.43864e-05	0.000130324	1.26936e-16	2.69605e-21	1.3291e-10	7.37768e-17	4.34056e-06	3.44281e-05	1.48421e-05	1.26936e-16	2.69589e-21	1.27465e-10	7.37768e-17
cg05482050	7.4224e-06	2.7547e-06	0.00174787	4.66472e-14	1.15938e-21	1.42091e-07	4.1386e-27	5.6341e-07	0.00280483	5.15233e-07	4.66472e-14	1.42924e-09	0.0112163	4.13862e-27
cg05482603	0.960127	0.00153496	0.961038	1.82179e-17	4.16732e-14	0.999998	4.47371e-26	3.36895e-22	0.00341021	0.828101	2.05376e-19	8.615e-16	8.619e-13	4.47371e-26
cg05482942	6.72258e-10	2.36726e-08	8.51546e-05	6.84828e-15	3.91566e-12	5.80217e-05	3.71175e-44	6.49993e-10	2.54357e-08	6.47772e-05	6.84828e-15	3.91566e-12	5.8016e-05	3.34609e-43
cg05490374	0.000565723	5.58757e-06	0.000583164	1.92554e-12	3.78558e-13	4.44913e-15	2.98712e-35	0.000565642	5.53142e-06	0.000567485	1.92554e-12	3.78558e-13	3.11327e-13	2.98712e-35
cg05495478	2.94272e-09	0.000334826	0.000241417	8.93904e-16	5.29956e-19	0.000204565	1.17338e-18	2.96808e-09	0.000335779	1.02174e-05	8.93904e-16	5.2928e-19	0.000204598	1.17338e-18
cg05498041	1.81135e-08	1.50485e-06	0.000614608	1.66039e-11	4.89355e-08	1.5034e-12	1.30648e-44	1.8319e-08	1.50269e-06	2.60851e-06	1.66039e-11	4.89355e-08	1.96753e-12	4.31628e-47
cg05505103	8.13859e-05	7.41817e-09	0.000395572	0.110062	3.16281e-10	3.75914e-07	4.49766e-39	8.13682e-05	1.27235e-08	0.000352416	0.110062	3.16281e-10	3.75258e-07	1.09971e-37
cg05510665	1.94369e-08	1.04836e-07	0.00491164	2.46122e-10	1.47631e-22	1.53769e-09	4.31419e-23	1.08969e-07	3.04133e-08	5.18267e-08	2.46121e-10	4.29958e-22	1.39746e-09	4.31419e-23
cg05513455	9.13691e-05	2.74312e-06	0.000119925	5.12387e-17	5.78122e-08	0.00031739	2.75697e-11	0.419697	3.75388e-05	0.636691	5.12387e-17	5.78111e-08	0.000317346	2.75697e-11
cg05515034	2.31772e-08	9.13047e-07	5.45245e-05	2.72297e-11	2.64036e-12	3.90447e-16	4.52909e-17	2.29632e-08	6.98447e-07	0.00986723	2.68838e-19	7.50395e-16	0.0468343	4.52909e-17
cg05526015	5.22509e-08	5.358e-07	0.000668112	8.85578e-16	6.41384e-21	6.26692e-07	2.77555e-11	9.82852e-07	1.04127e-06	4.54253e-06	8.85578e-16	1.92878e-10	0.00299698	3.51815e-19
cg05527459	6.28511e-08	3.34429e-06	5.07655e-06	3.86871e-13	5.18396e-27	0.0017351	3.29308e-25	7.80519e-08	8.10158e-06	0.00119944	1.32204e-11	2.33534e-24	2.35267e-08	1.97498e-36
cg05529899	4.81228e-13	1.53507e-07	6.4834e-06	6.95155e-13	1.1292e-14	7.59236e-07	1.98249e-15	4.49597e-13	1.60874e-07	1.28274e-06	6.95155e-13	1.1292e-14	7.52808e-07	1.98249e-15
cg05532966	8.28335e-08	0.0542124	5.72603e-06	1.40719e-10	7.25077e-18	0.000189468	1.40308e-28	3.62256e-13	1.33963e-09	0.00268821	1.28425e-16	7.35508e-13	5.93888e-12	1.40308e-28
cg05535809	1.02623e-08	4.05379e-06	0.000139166	6.77463e-15	1.54847e-15	3.18522e-06	1.11911e-18	3.23977e-08	3.54121e-05	8.0068e-05	0.00367177	5.35714e-14	0.000159412	1.11911e-18
cg05536998	8.41362e-11	7.99506e-05	9.09976e-07	1.78546e-08	6.7333e-13	0.000356722	3.35453e-31	1.72866e-12	7.53142e-05	0.000172323	1.78546e-08	6.7333e-13	0.000356394	3.35453e-31
cg05541356	1.1168e-07	4.57934e-06	4.89273e-05	2.3017e-11	5.92259e-14	1.03675e-05	4.05667e-18	1.11688e-07	4.25341e-06	0.000278562	2.3017e-11	5.92259e-14	2.00612e-10	4.05667e-18
cg05542785	2.24454e-05	2.57265e-05	0.000115181	2.3392e-11	4.23567e-14	1.84099e-08	9.75919e-17	2.24505e-05	2.71732e-05	0.000881815	2.3392e-11	4.23567e-14	1.81704e-08	9.75919e-17
cg05545777	1.77395e-06	0.000115466	1.1621e-05	4.78928e-13	6.21494e-18	6.7124e-08	1.81492e-26	1.76538e-06	0.000117223	3.81389e-05	4.78928e-13	6.21466e-18	6.69826e-08	1.81492e-26
cg05556461	2.67106e-06	3.51313e-06	9.85825e-05	5.36661e-17	1.26128e-18	1.06204e-11	1.67372e-42	2.66698e-06	3.55771e-06	0.000222959	5.36661e-17	1.26128e-18	1.01604e-11	5.21469e-43
cg05560575	1.14862e-09	1.32294e-06	0.00134114	8.82918e-14	4.24024e-22	1.71626e-07	1.63688e-20	1.36906e-09	1.35361e-06	0.00182145	8.82918e-14	4.23782e-22	1.71403e-07	1.63688e-20
cg05566582	0.0279912	1.61529e-08	0.000110436	2.91497e-06	6.33569e-12	0.00342704	5.06326e-26	0.0279936	5.20754e-08	0.000105579	2.91497e-06	6.33569e-12	0.00465737	5.06326e-26
cg05566961	9.52703e-08	2.14223e-06	0.0016269	3.97973e-25	2.19325e-14	0.000142455	2.37051e-32	9.37583e-08	2.50957e-06	0.00246612	6.32643e-20	2.19325e-14	0.000131446	2.37051e-32
cg05573381	6.07439e-06	2.77037e-06	0.00103139	6.94324e-16	1.86603e-15	3.25646e-10	4.75094e-35	1.39629e-08	2.71861e-06	5.80647e-06	6.93541e-16	1.57686e-11	8.25855e-08	4.75083e-35
cg05575614	3.62261e-05	8.07109e-08	0.000150217	1.67851e-17	5.44269e-20	7.44359e-07	1.73372e-20	4.78332e-05	3.15356e-06	0.000175246	4.07537e-16	1.70701e-24	5.69591e-07	1.73372e-20
cg05577810	0.000441498	2.81179e-07	0.00261601	2.3465e-12	3.31484e-18	1.33748e-07	7.90635e-30	0.000440788	7.37617e-06	0.00305885	2.34513e-12	3.31483e-18	1.25628e-07	7.90635e-30
cg05579037	8.09702e-10	2.07144e-07	0.000805529	7.21008e-10	2.01018e-12	1.46746e-10	1.20118e-52	7.92982e-10	1.46249e-07	5.62035e-05	7.21008e-10	2.01017e-12	1.35371e-10	4.18088e-39
cg05580560	1.69353e-10	1.02008e-10	8.37313e-05	2.82989e-14	2.31949e-16	1.05794e-11	1.47907e-22	1.69019e-10	1.51236e-10	0.000973462	2.82989e-14	2.31948e-16	9.96742e-12	1.47907e-22
cg05584597	3.0971e-07	0.000209869	1.51679e-05	1.87912e-11	4.04893e-11	4.83923e-09	2.02716e-42	3.08445e-07	0.000209776	3.2081e-05	1.87912e-11	4.04893e-11	4.79189e-09	1.56334e-42
cg05589489	0.91232	1.0867e-08	0.870801	2.19764e-10	2.04364e-11	2.5349e-06	3.12643e-13	0.999241	0.000199005	0.890025	1.11497e-17	2.01983e-11	1.39663e-05	3.12643e-13
cg05592808	3.19042e-11	3.16383e-05	2.46913e-05	2.5356e-15	7.94969e-15	3.44083e-10	1.77844e-27	3.68854e-11	2.59362e-05	0.0110833	2.5356e-15	7.9497e-15	3.67713e-10	1.77844e-27
cg05592911	1.33016e-06	4.65962e-05	0.000359208	1.14289e-14	3.34422e-18	8.24313e-07	6.77475e-14	1.32892e-06	4.67226e-05	3.7359e-05	1.14289e-14	3.34424e-18	7.95324e-07	6.77475e-14
cg05593559	3.99609e-05	7.42861e-09	1.72739e-05	2.8168e-21	5.64041e-09	1.91063e-08	2.59341e-30	3.87717e-05	7.35219e-09	7.24949e-05	2.81524e-21	5.63007e-09	6.478e-10	2.59341e-30
cg05598488	6.27036e-12	0.00112	6.81514e-05	4.04305e-06	1.12886e-14	1.01223e-07	7.84591e-16	6.23409e-12	0.00112291	8.20169e-09	4.04305e-06	1.12885e-14	1.01239e-07	7.84591e-16
cg05603546	4.39459e-07	2.46853e-05	2.92656e-05	1.26183e-22	5.60542e-10	4.05631e-08	5.67568e-16	4.3613e-07	2.47559e-05	5.00364e-05	1.26183e-22	5.60542e-10	4.04208e-08	5.67568e-16
cg05609160	3.28607e-07	1.56783e-09	0.00159352	3.91495e-13	1.86169e-13	4.78454e-05	3.18701e-34	3.27844e-07	4.33861e-08	0.000159787	3.91495e-13	1.86166e-13	4.78319e-05	3.18703e-34
cg05614013	2.73564e-07	3.67066e-06	0.000167208	1.23069e-11	1.72449e-13	3.25288e-07	2.35906e-35	4.10774e-10	3.71672e-06	0.000271562	1.23069e-11	1.72325e-13	4.63922e-07	2.35328e-35
cg05614028	1.15963e-10	9.31279e-08	0.000390987	5.11769e-13	4.58854e-19	6.31215e-12	4.36613e-20	1.15538e-10	2.24932e-07	0.000731748	5.11769e-13	4.58859e-19	6.24841e-12	4.36613e-20
cg05614072	1.74327e-07	2.58268e-06	5.51851e-05	1.37345e-10	1.39572e-11	6.20972e-09	3.08439e-20	1.73823e-07	2.59969e-06	9.75749e-05	1.37345e-10	1.39572e-11	6.22494e-09	3.08439e-20
cg05618683	4.21037e-07	7.52931e-07	5.66752e-09	3.42198e-10	6.78773e-13	1.78045e-09	3.78699e-34	1.91975e-07	6.89279e-07	0.00770647	3.42198e-10	6.78773e-13	1.54071e-09	2.85261e-34
cg05618767	1.41119e-05	4.46757e-07	3.88846e-06	1.00093e-26	7.69545e-19	3.75027e-08	2.32169e-20	1.41064e-05	2.65595e-08	0.00901593	1.37873e-26	6.00749e-21	0.00698339	2.32169e-20
cg05624199	7.24283e-09	1.17263e-07	6.70211e-05	3.3015e-21	8.41239e-13	6.61134e-10	3.92776e-20	7.39312e-09	1.7186e-07	0.000671608	1.78437e-17	8.41239e-13	6.44378e-10	3.92776e-20
cg05624930	6.30567e-08	0.0075456	4.54902e-05	4.8926e-17	7.20997e-14	4.30914e-10	5.34087e-33	5.57517e-08	5.56225e-08	0.000347352	9.30194e-16	7.30159e-14	3.97192e-10	5.34083e-33
cg05624954	1.33752e-08	5.53244e-06	0.000544057	1.4416e-16	5.03295e-13	3.69182e-07	5.99884e-33	4.39763e-11	9.41802e-06	5.67645e-06	1.4416e-16	2.10668e-13	3.68993e-07	5.99884e-33
cg05625103	2.00057e-07	3.75496e-05	0.000232422	8.62699e-10	8.07334e-29	0.0103916	7.96882e-19	1.99881e-07	3.72472e-05	0.000571498	8.62699e-10	1.77835e-30	0.0103884	7.96882e-19
cg05625526	1.26249e-07	6.10371e-10	0.0175517	5.11678e-14	6.62633e-16	1.69424e-06	2.52066e-28	1.26531e-07	7.50288e-06	1.08049e-06	5.12919e-14	6.63037e-16	1.32477e-06	2.52066e-28
cg05625559	6.22662e-08	2.55634e-06	6.42351e-06	1.38369e-11	6.12016e-15	3.78135e-08	3.36638e-10	0.000120535	2.81373e-06	0.00498276	1.38369e-11	1.63331e-18	0.18032	1.4692e-26
cg05626644	4.27906e-07	1.31476e-09	8.69178e-05	7.05414e-06	6.08536e-16	3.79602e-15	2.02117e-27	4.26598e-07	1.62408e-09	0.000192855	7.05414e-06	6.08535e-16	2.6594e-15	2.02117e-27
cg05626790	2.98962e-12	2.30408e-06	2.09601e-06	4.4307e-12	3.23293e-06	5.40751e-08	1.8821e-10	4.38451e-13	2.47981e-06	2.68237e-05	4.4307e-12	3.23293e-06	5.39157e-08	1.8821e-10
cg05628616	3.24441e-08	3.11315e-07	0.00017811	5.50479e-20	1.25478e-17	4.13432e-08	7.79566e-29	3.18175e-08	2.01035e-09	0.00159687	4.94883e-26	1.25478e-17	4.1352e-08	7.79566e-29
cg05634428	4.31571e-08	1.50061e-07	9.76088e-06	8.31176e-09	1.59272e-20	6.97886e-07	6.96716e-30	4.67845e-08	8.17365e-08	0.0273839	8.31175e-09	1.59271e-20	3.04333e-07	6.96716e-30
cg05635807	1.13492e-06	7.00625e-06	0.00127003	0.00102607	3.4559e-10	1.72384e-07	2.86418e-24	1.13935e-06	7.07932e-06	0.000449584	0.00102607	3.45591e-10	1.71679e-07	2.86418e-24
cg05639522	1.05953e-06	9.83167e-06	0.000131413	1.40911e-11	7.83719e-12	1.28458e-07	4.24043e-19	1.0559e-06	8.60987e-06	0.000807195	1.40911e-11	7.83718e-12	1.28626e-07	4.24043e-19
cg05641656	4.51582e-09	0.000187208	2.0411e-05	1.11767e-12	2.15133e-17	1.07771e-09	9.93778e-41	9.84961e-09	4.41416e-10	3.13505e-09	1.11767e-12	2.15132e-17	1.0983e-09	1.97968e-35
cg05643494	1.92457e-07	3.37607e-08	5.64606e-05	1.19134e-10	3.00502e-14	2.42816e-05	4.92299e-19	1.9196e-07	3.99428e-09	0.000159023	1.19134e-10	3.00501e-14	2.42796e-05	4.92299e-19
cg05648225	0.0017926	1.01543e-06	8.6835e-05	3.39676e-14	5.16888e-24	1.2903e-09	7.56382e-46	0.00179053	1.04284e-06	8.49555e-05	3.39676e-14	5.25682e-24	1.209e-09	3.35259e-38
cg05649724	1.77367e-08	5.44962e-10	0.00342188	1.51779e-19	4.25794e-11	6.80381e-09	1.39755e-20	8.16484e-09	0.830116	0.000152365	8.77832e-09	7.54114e-17	6.80434e-09	2.84682e-30
cg05650719	0.000223279	9.02647e-06	0.00383439	9.26224e-17	2.36849e-15	2.27508e-08	3.61418e-20	0.000223265	7.53116e-06	0.000445971	9.26224e-17	2.36961e-15	2.4612e-08	3.61418e-20
cg05656210	0.000238751	9.18989e-10	1.55295e-05	3.74576e-08	7.54832e-19	5.54235e-11	6.04641e-09	0.000238688	1.21065e-09	2.99547e-05	3.74576e-08	7.5482e-19	5.26849e-11	6.04641e-09
cg05656990	6.00459e-05	0.150579	0.0469193	1.13069e-22	1.51445e-13	1.93126e-07	8.40123e-12	5.9299e-05	4.29739e-08	2.17001e-06	7.70481e-14	1.52359e-13	9.90835e-09	1.85582e-23
cg05658215	2.07553e-05	7.23939e-07	0.00201658	3.82524e-12	1.91468e-11	0.000258139	8.4146e-34	2.07822e-05	1.25996e-05	1.98514e-05	3.82524e-12	1.91468e-11	0.000260845	8.42296e-34
cg05661093	3.94132e-09	7.19211e-07	0.000894837	2.53987e-08	1.13145e-18	5.90014e-08	2.71711e-28	0.00341238	7.33852e-07	0.00591976	2.54206e-08	4.48563e-16	5.81145e-08	2.71711e-28
cg05662444	0.000203966	2.71423e-09	1.37585e-08	2.17006e-12	7.94702e-06	4.35112e-12	2.98467e-36	0.000191651	2.94346e-09	0.000684871	2.17015e-12	7.94702e-06	2.32979e-12	2.98657e-36
cg05663278	3.27269e-06	1.78284e-05	0.102477	3.22602e-14	2.55673e-09	1.13871e-07	1.85247e-18	3.20512e-06	8.87299e-06	0.0252187	3.22603e-14	2.55671e-09	8.70391e-08	1.85247e-18
cg05665069	5.5005e-07	0.000115573	0.000839152	2.67803e-09	2.28077e-22	6.91803e-10	7.07045e-13	5.4962e-07	0.000116167	0.00162092	2.67803e-09	4.04174e-25	6.74148e-10	7.07045e-13
cg05668342	1.79671e-08	1.75501e-07	0.000578902	7.60486e-18	7.30472e-13	4.63817e-10	1.71137e-11	0.00361534	7.31585e-06	0.00160121	7.60487e-18	2.67844e-19	1.63333e-09	1.71137e-11
cg05682581	9.30285e-11	2.37463e-06	0.942707	8.01358e-27	0.993532	3.57751e-17	1.5433e-15	4.98139e-09	5.00276e-06	8.58241e-07	9.58932e-14	6.38783e-20	5.19082e-05	1.5433e-15
cg05682968	7.26059e-09	2.37125e-07	0.000534233	2.48933e-12	2.31889e-13	0.000120302	7.85041e-19	3.68424e-11	2.42079e-07	0.000458254	2.48933e-12	2.31888e-13	0.000120317	7.85041e-19
cg05683630	2.42642e-08	7.75815e-06	6.70379e-06	2.25603e-12	2.73723e-12	4.23001e-07	7.98207e-49	2.44486e-08	7.72441e-06	0.000146984	2.25603e-12	2.73723e-12	4.22508e-07	4.12858e-44
cg05690685	5.67718e-07	0.140292	0.000293892	1.18614e-13	2.44714e-11	2.19812e-09	1.53472e-40	5.12902e-07	1.01398e-05	0.000221403	1.18616e-13	2.44878e-11	1.40771e-06	3.1186e-42
cg05693204	1.24652e-06	1.93899e-07	1.96595e-05	3.81882e-12	2.6204e-13	2.12222e-07	2.97952e-32	1.2501e-06	2.06586e-07	0.00285359	3.8278e-12	2.6204e-13	1.00431e-07	3.67663e-51
cg05697552	4.92557e-06	1.81098e-06	0.00080554	5.93124e-13	8.91131e-13	1.57468e-06	4.47001e-21	1.47059e-06	1.11652e-06	0.000281677	8.64926e-14	1.96854e-05	5.9231e-06	4.47037e-21
cg05697866	0.0012079	1.77107e-07	0.00492255	7.03104e-10	1.09938e-18	1.88884e-09	8.90841e-22	0.00120777	0.298699	0.00620909	7.03104e-10	1.09932e-18	1.87228e-09	8.90841e-22
cg05698294	7.45821e-06	0.00361529	0.000304475	5.3198e-11	1.89414e-18	4.33191e-06	3.91792e-47	7.45504e-06	0.00361535	0.000550269	5.3198e-11	1.89414e-18	4.33039e-06	1.64413e-49
cg05700724	1.16164e-08	0.000161092	2.71688e-07	7.4186e-13	1.34784e-24	1.33958e-05	3.61103e-31	3.23614e-10	0.000115664	0.0276657	7.4186e-13	2.26415e-14	9.30579e-09	3.45278e-24
cg05703053	6.09106e-09	6.87906e-06	9.1612e-06	1.28697e-05	1.91315e-18	1.3019e-08	6.05911e-41	5.74839e-09	6.94673e-06	0.00056528	1.28697e-05	1.61505e-18	1.28921e-08	6.05643e-41
cg05708536	1.73635e-06	2.40278e-07	4.15205e-06	1.66754e-17	2.58532e-19	0.908973	2.72487e-17	3.80714e-12	0.000135477	0.0405886	3.20004e-17	2.58053e-19	1.54919e-15	2.72487e-17
cg05712524	7.91444e-07	4.84876e-05	0.000583162	7.61267e-11	1.36932e-15	5.3662e-07	1.62678e-27	2.9293e-07	4.82504e-05	7.65464e-06	1.93573e-09	2.50375e-10	6.74133e-10	2.41913e-26
cg05713954	3.89953e-07	0.000261873	9.02892e-05	3.83758e-11	3.2274e-10	3.85036e-07	1.11582e-22	6.64868e-12	0.000263507	2.66094e-05	3.83757e-11	3.2274e-10	3.86813e-07	1.11582e-22
cg05714155	4.37896e-08	0.000333034	1.68892e-05	2.62048e-05	7.20697e-12	1.77261e-06	0.000653635	4.33333e-08	0.000333922	6.39535e-05	2.62048e-05	7.20697e-12	1.77179e-06	0.000653635
cg05720159	5.14564e-05	1.34096e-07	0.000168427	1.7707e-30	1.94454e-12	0.000160878	1.42079e-14	5.13445e-05	1.51176e-08	0.000155622	5.41864e-34	1.97399e-12	0.000160857	1.42079e-14
cg05724271	2.24497e-10	1.23812e-06	7.09836e-08	4.01552e-13	1.18169e-10	2.17907e-13	1.08698e-39	2.03954e-10	1.21028e-06	0.0119988	4.01552e-13	1.1817e-10	1.80219e-13	9.03062e-40
cg05726002	9.88648e-09	0.000522235	7.1511e-06	7.37489e-08	6.8025e-13	5.88554e-06	1.31762e-49	9.81877e-09	0.000522338	1.24285e-05	7.37489e-08	6.80249e-13	5.88277e-06	3.47404e-52
cg05728019	5.24216e-11	1.94167e-05	9.95413e-05	1.49459e-07	5.55308e-13	0.000124142	7.69103e-28	5.2839e-11	1.81669e-05	0.00494352	1.40955e-07	5.55174e-13	0.000126086	1.28255e-38
cg05729015	8.48557e-13	8.16252e-11	6.02439e-05	5.01714e-13	6.71025e-14	0.00121997	4.09247e-18	8.53379e-13	1.13255e-10	0.000126811	5.01714e-13	6.71025e-14	0.00121995	4.09247e-18
cg05747390	0.00085601	4.16514e-05	0.00663574	0.281263	5.03392e-10	1.12163e-08	7.15984e-41	0.000856463	0.00400487	0.00331158	0.281263	5.0339e-10	1.11481e-08	4.80038e-41
cg05750542	2.67644e-10	2.54864e-09	5.0361e-10	8.9991e-18	3.78078e-17	3.54803e-07	2.80531e-14	3.61206e-05	1.98893e-09	0.000226391	8.9991e-18	1.8758e-14	3.55876e-07	2.80531e-14
cg05752349	2.41979e-08	2.09776e-05	3.30876e-05	1.29982e-07	4.52438e-28	3.14252e-07	3.24189e-09	2.42019e-08	2.09131e-05	0.000243084	1.29982e-07	5.93056e-32	3.141e-07	3.24189e-09
cg05754058	3.89654e-05	4.4889e-09	0.000117698	8.1325e-12	5.15118e-14	8.24759e-09	1.61848e-25	3.89555e-05	4.76437e-08	0.00148025	8.1325e-12	5.15118e-14	8.15576e-09	1.61848e-25
cg05754377	1.26426e-06	1.42638e-05	0.719686	1.73477e-16	4.19479e-21	2.47084e-06	3.0572e-34	3.12831e-07	1.00063e-05	5.66415e-07	1.73477e-16	6.30392e-18	8.88297e-09	9.23065e-26
cg05760765	1.86254e-06	2.58982e-05	1.27544e-05	3.85352e-15	1.11626e-29	4.22496e-13	4.75101e-36	1.87007e-06	2.59241e-05	2.61417e-06	3.85354e-15	2.22974e-26	4.94336e-12	4.75099e-36
cg05762488	1.4919e-07	8.00239e-13	0.000235194	1.18214e-10	9.33215e-10	3.20232e-07	1.24016e-25	1.69191e-07	0.42641	0.00207316	1.76621e-13	9.33215e-10	5.73792e-13	1.24016e-25
cg05770091	3.03375e-06	1.34103e-09	5.27174e-05	4.03768e-20	6.89127e-23	2.38509e-13	1.88694e-25	3.03238e-06	1.69905e-10	8.90665e-05	4.03768e-20	4.71769e-30	2.67694e-10	1.88694e-25
cg05770238	0.00175803	0.000125253	0.00130874	2.5209e-10	3.12191e-15	4.56933e-12	1.91043e-46	0.00175625	0.000127947	0.00437789	2.5209e-10	3.12188e-15	1.26303e-16	2.59876e-46
cg05772692	1.10402e-11	8.52693e-06	0.00227541	8.88949e-24	1.12195e-17	1.57592e-06	2.6288e-18	1.97507e-09	9.91354e-06	0.0055103	7.9704e-23	1.12194e-17	2.72231e-06	2.6288e-18
cg05774915	5.3574e-13	5.10133e-07	2.91506e-08	8.90816e-06	4.14849e-27	5.32784e-07	1.09083e-22	5.01351e-13	5.01603e-07	4.91347e-08	8.90816e-06	3.59771e-27	5.31816e-07	1.09083e-22
cg05776053	3.96376e-08	8.61422e-07	9.77306e-05	6.83751e-25	2.74022e-14	0.000178274	3.23111e-33	3.96792e-08	3.32342e-07	0.00258504	6.83121e-25	2.74022e-14	0.00017825	3.23111e-33
cg05778494	6.33123e-14	0.000225405	0.00116018	1.04925e-08	1.335e-13	5.66358e-06	8.18503e-24	2.24027e-11	0.000225306	0.00180673	1.04925e-08	1.33454e-13	5.66075e-06	8.18503e-24
cg05785945	1.06439e-06	2.26672e-07	4.97927e-06	3.50337e-09	7.51686e-15	4.1037e-08	1.31886e-06	1.0582e-06	2.47696e-07	0.000145603	3.50337e-09	7.51622e-15	4.07831e-08	1.31886e-06
cg05792169	1.4937e-09	1.37875e-05	0.00161149	1.48907e-11	3.07389e-16	4.86547e-09	7.49224e-38	4.8984e-06	5.47169e-05	6.84559e-06	1.48905e-11	1.87154e-18	3.57615e-09	1.00569e-35
cg05793390	3.6906e-09	4.15139e-06	9.84071e-05	4.71791e-14	1.98709e-07	4.51693e-06	4.15996e-24	3.68866e-09	1.1332e-05	0.00528935	4.71791e-14	1.98709e-07	4.37868e-06	4.15996e-24
cg05794042	0.000477431	2.7848e-08	1.23481e-05	1.46284e-19	6.41884e-12	2.60192e-06	1.53673e-25	0.000477432	1.13439e-06	3.08268e-05	1.46284e-19	6.41884e-12	3.7383e-06	2.70745e-54
cg05799038	1.56502e-06	1.39985e-09	7.061e-05	1.29813e-14	9.08015e-23	3.89686e-10	6.20035e-25	0.00409571	1.86646e-09	6.57171e-05	1.29813e-14	9.07862e-23	2.40968e-10	6.20035e-25
cg05803853	1.37186e-06	1.97738e-05	0.000532296	3.05538e-13	2.36868e-12	4.87742e-09	2.03006e-32	1.37104e-06	1.18838e-08	0.00101588	3.05538e-13	2.36868e-12	4.52062e-09	1.81997e-32
cg05808300	2.41041e-06	0.000267808	6.42703e-05	2.2571e-13	5.07728e-14	1.24159e-08	3.57257e-26	2.60651e-06	0.000268648	3.54279e-06	2.2571e-13	5.07893e-14	1.23359e-08	2.99023e-27
cg05810177	4.3158e-14	5.43277e-07	0.000204958	3.54934e-26	4.44213e-18	1.24188e-07	4.90603e-17	4.195e-14	5.62834e-07	0.000359009	3.54951e-26	4.44212e-18	1.23753e-07	4.90603e-17
cg05812143	6.98835e-08	4.50581e-10	7.24901e-05	5.22893e-06	1.79059e-08	2.99245e-07	6.57331e-08	6.97492e-08	6.38332e-10	0.000181334	5.22893e-06	1.79059e-08	2.99422e-07	6.57331e-08
cg05813297	7.16649e-08	4.21736e-09	5.73587e-06	3.55339e-21	8.04354e-25	1.05928e-07	2.96436e-21	6.99617e-08	5.31037e-10	0.000536248	1.76112e-20	6.08487e-25	1.05167e-07	2.96436e-21
cg05813803	1.99022e-06	7.14913e-11	1.13106e-05	9.3225e-21	1.27054e-10	0.000855198	2.6739e-18	2.51927e-06	9.75514e-11	4.35484e-06	9.32304e-21	1.27054e-10	0.000855089	2.6739e-18
cg05813818	0.00015225	2.43404e-09	0.00110844	2.49053e-14	1.49949e-14	3.06299e-07	1.18873e-13	0.000152159	1.1947e-08	0.005005	2.49057e-14	1.49943e-14	3.05749e-07	1.18873e-13
cg05816868	6.46863e-06	8.06278e-10	0.000182995	8.69732e-10	1.31482e-14	5.16192e-06	7.9405e-36	0.00153319	0.284774	0.227258	8.69707e-10	1.31334e-14	1.39982e-16	7.94049e-36
cg05819154	1.0153e-07	1.19098e-11	0.000193752	6.23878e-12	3.93557e-12	2.82231e-08	5.62716e-22	1.00698e-07	6.4501e-08	0.000263498	6.23878e-12	3.93556e-12	2.83742e-08	5.62716e-22
cg05822739	2.10153e-09	0.00035361	1.95887e-05	1.0434e-13	1.95397e-19	0.000154564	2.51449e-29	0.00246469	5.35271e-09	0.00564341	1.0434e-13	3.73359e-12	4.07299e-11	4.76281e-30
cg05823812	1.87252e-09	7.49579e-07	0.0150203	1.04118e-08	9.80905e-11	6.55822e-06	2.31755e-19	1.82818e-09	7.67794e-07	1.39974e-07	1.04118e-08	9.809e-11	2.89845e-14	2.31755e-19
cg05828030	2.20261e-11	9.16787e-12	6.62126e-05	3.71325e-10	1.33364e-10	1.96096e-05	1.67315e-22	2.0981e-11	5.75866e-11	0.00014427	3.71325e-10	1.33364e-10	1.96038e-05	1.67315e-22
cg05828992	0.00141494	2.76386e-05	0.0144862	0.00233025	0.099462	4.79285e-09	3.10903e-18	6.5143e-14	6.56794e-06	1.77336e-05	2.2537e-10	7.89726e-20	0.00201295	1.95426e-21
cg05830791	2.54651e-08	3.71643e-07	4.8204e-05	3.74096e-15	1.34296e-16	1.65394e-09	1.98546e-25	5.96081e-11	8.90577e-07	0.0559198	3.74096e-15	1.30018e-16	1.63866e-09	1.98546e-25
cg05831517	3.96753e-08	5.30569e-06	0.000552563	2.26585e-11	1.08865e-17	6.21709e-08	6.91197e-28	3.49565e-08	3.19097e-07	1.49379e-05	2.25288e-11	4.09138e-24	6.21278e-08	6.91336e-28
cg05832853	6.74972e-07	9.72764e-10	5.50654e-06	2.15791e-09	6.85208e-14	1.01388e-07	1.93238e-30	6.75973e-07	0.000151187	1.28531e-05	2.15791e-09	6.85178e-14	9.7183e-08	2.43489e-30
cg05834508	2.11157e-07	3.52997e-07	0.00016734	1.28854e-14	4.82523e-07	8.38777e-06	1.23189e-22	2.16608e-07	3.64577e-07	0.00015811	1.28856e-14	4.82523e-07	8.3759e-06	1.23189e-22
cg05839377	0.0364067	7.49311e-07	0.0333245	2.4551e-17	2.84726e-23	2.26216e-14	8.77256e-28	0.0364062	7.22318e-07	0.0337811	2.4551e-17	8.68936e-25	1.25698e-09	8.77256e-28
cg05840412	1.22803e-06	1.90038e-05	1.28138e-07	2.35912e-14	7.34953e-12	8.43883e-08	6.86221e-26	1.63259e-06	0.0182486	0.00296106	2.35653e-14	9.9452e-12	8.15657e-08	6.86221e-26
cg05842420	2.44655e-11	0.000129025	8.35322e-05	1.10403e-16	8.48395e-13	1.04006e-08	1.48255e-27	5.93016e-11	0.00012855	9.41581e-05	1.10403e-16	8.48391e-13	1.04263e-08	1.48255e-27
cg05845217	9.47568e-11	1.79163e-06	9.30692e-06	4.22192e-12	1.3575e-17	2.23504e-06	2.00699e-16	1.18099e-07	2.88561e-05	0.000352271	4.89301e-12	3.81859e-17	2.04026e-14	2.00697e-16
cg05845831	0.000208033	2.57723e-05	0.00591836	2.20197e-17	2.96658e-16	0.348284	3.40765e-17	0.000208039	2.57846e-05	0.00620487	2.20196e-17	2.96658e-16	0.348284	3.40765e-17
cg05847075	7.91705e-06	0.00135479	0.00634838	7.35991e-13	2.30852e-29	1.13095e-12	4.08688e-12	7.90716e-06	0.00136369	0.0116622	7.35991e-13	8.82088e-32	1.10467e-12	4.08688e-12
cg05847784	4.46574e-10	2.28127e-06	6.68927e-05	8.81285e-15	1.45086e-18	9.18782e-09	6.83567e-19	6.80979e-11	1.58397e-06	0.00156264	8.81287e-15	9.57705e-12	9.549e-09	6.83567e-19
cg05850870	0.00119306	1.55789e-05	0.000777098	1.76036e-13	1.71091e-05	9.91234e-08	5.12655e-31	2.11558e-15	1.50796e-05	3.5456e-05	1.76036e-13	2.02789e-22	9.9351e-08	5.12655e-31
cg05852888	1.56281e-07	1.4423e-06	0.000404074	2.78369e-12	4.58375e-28	1.5906e-06	9.29743e-18	1.56042e-07	1.48185e-06	0.000920246	2.78369e-12	2.32365e-31	1.58973e-06	9.29743e-18
cg05853285	1.74329e-10	1.87239e-08	0.00350782	1.68428e-10	2.25598e-20	3.80188e-06	5.45134e-09	1.7234e-10	2.10999e-08	2.47186e-05	1.68428e-10	2.17404e-19	3.79538e-06	5.45134e-09
cg05854217	5.20721e-07	1.50839e-09	9.16815e-05	1.11295e-14	1.89413e-14	2.13619e-07	3.06432e-40	5.21821e-07	3.42394e-12	0.0296714	1.11297e-14	1.65657e-14	2.12333e-07	3.11857e-40
cg05855948	1.19705e-10	1.24175e-07	2.52534e-05	0.000136642	2.43734e-12	5.81698e-09	8.98638e-12	9.80723e-11	1.44632e-07	0.000286469	0.000136642	2.43734e-12	5.63563e-09	8.98638e-12
cg05867975	7.74888e-08	1.36073e-06	0.000163506	3.52435e-17	1.11349e-19	1.24334e-09	9.17209e-16	4.59272e-08	1.70774e-06	0.000138834	3.52432e-17	1.11349e-19	1.40154e-09	9.17209e-16
cg05868564	5.06532e-06	0.135876	0.0035565	1.12612e-12	4.11433e-25	5.12748e-06	5.49511e-11	0.0171624	1.56958e-07	0.0630757	1.12612e-12	2.13687e-11	1.41466e-08	5.49511e-11
cg05868942	7.66483e-10	4.77328e-07	7.91745e-05	7.66756e-07	4.21736e-28	2.26202e-08	3.90876e-38	7.69114e-10	4.88072e-07	0.00105972	7.66756e-07	4.86743e-30	2.25316e-08	4.06604e-38
cg05872255	1.24991e-12	0.00272909	1.87137e-05	3.88134e-13	7.34604e-13	4.73606e-13	2.46757e-13	7.30355e-13	0.00273226	0.000504893	3.88134e-13	7.2632e-13	5.20101e-13	2.46757e-13
cg05874652	1.25202e-06	1.82498e-07	3.86715e-05	8.90014e-08	1.30921e-11	1.72166e-11	3.69965e-05	1.24711e-06	5.17874e-06	0.000106801	8.90014e-08	1.30921e-11	8.06471e-12	3.69965e-05
cg05874882	0.0351837	0.000890743	0.0347172	1.63249e-17	1.17647e-09	7.56594e-13	2.19461e-45	0.0351825	0.000887	0.0485007	1.26589e-20	1.17647e-09	7.13019e-13	3.86273e-44
cg05877104	7.74703e-09	2.62435e-07	8.33659e-06	3.38745e-22	3.6058e-10	1.22355e-07	2.29503e-19	7.47255e-09	2.71261e-07	0.000146833	3.38745e-22	3.6058e-10	1.22435e-07	2.29503e-19
cg05877550	0.000656848	1.19181e-08	2.18629e-05	7.72267e-13	3.2295e-15	2.81793e-08	2.13854e-40	2.31307e-17	4.61167e-07	0.00263237	7.72267e-13	3.22775e-15	1.22351e-08	8.1591e-39
cg05884572	6.97814e-09	1.21593e-08	2.58872e-05	1.64816e-07	1.24005e-19	3.75457e-06	7.94602e-23	6.83452e-09	7.51225e-09	0.00124215	1.64816e-07	1.24018e-19	3.66867e-06	7.94602e-23
cg05885936	2.54486e-06	0.000128622	0.000194994	1.6744e-09	6.58512e-30	5.79144e-10	4.35422e-13	2.33788e-10	0.000128412	0.00294383	1.6744e-09	1.43985e-32	5.84037e-10	4.35422e-13
cg05886115	2.17995e-06	5.52554e-06	0.00378613	1.0653e-07	2.33346e-09	1.11837e-11	2.27997e-14	3.13521e-10	5.68404e-06	3.807e-06	1.06518e-07	5.57239e-21	1.10349e-11	2.27997e-14
cg05888027	6.17943e-10	4.60575e-06	0.000327106	3.26455e-09	1.61034e-14	1.79821e-08	1.3609e-31	6.20642e-10	4.47131e-06	8.60967e-06	3.26454e-09	1.61034e-14	1.79635e-08	1.3609e-31
cg05888175	1.01382e-09	5.03531e-08	0.00028587	7.58377e-21	2.32114e-13	2.14218e-06	2.31668e-32	4.3839e-12	5.1578e-08	1.10978e-05	6.83556e-16	2.32114e-13	2.02529e-10	2.3148e-32
cg05890377	1.45188e-08	2.08234e-06	0.000191805	3.06271e-27	7.23325e-14	0.000147106	7.87292e-29	1.45307e-08	2.14375e-06	0.000410447	2.73034e-34	7.23325e-14	0.000147075	7.87292e-29
cg05893674	1.17002e-13	0.00765523	0.00120512	5.36957e-08	6.91261e-17	3.00248e-05	1.22924e-45	1.17241e-13	0.00766129	0.00174501	5.36957e-08	6.91248e-17	3.00238e-05	8.97948e-49
cg05894115	1.90675e-07	1.784e-06	0.000212637	6.43776e-13	2.66622e-18	4.68618e-07	3.06032e-29	1.38702e-05	1.41511e-06	2.99327e-05	6.43776e-13	2.67162e-18	1.88865e-07	3.94019e-29
cg05894847	2.32265e-05	1.88601e-07	6.53565e-05	4.74625e-13	5.32928e-09	1.13998e-10	2.99234e-16	2.32134e-05	2.06027e-07	1.20153e-06	4.74624e-13	5.32928e-09	3.62435e-10	2.99234e-16
cg05899869	7.27831e-11	2.68323e-07	3.86941e-05	1.99343e-07	2.87352e-12	2.8277e-10	1.13293e-18	6.89169e-11	3.87668e-06	8.21615e-05	1.99343e-07	2.87351e-12	2.76872e-10	1.13293e-18
cg05900955	5.98373e-07	0.000148698	0.000151545	3.01435e-16	6.43575e-12	1.2927e-06	6.46662e-07	3.59559e-14	1.90614e-05	4.25604e-07	2.9674e-16	6.43574e-12	1.05089e-12	6.46662e-07
cg05903289	7.74151e-12	2.33836e-08	0.000250906	7.98961e-27	5.3667e-17	3.48225e-07	9.60458e-24	7.32055e-12	2.57071e-08	0.000633832	7.9898e-27	5.3667e-17	3.47536e-07	9.60458e-24
cg05903720	1.23045e-07	4.57281e-05	2.58122e-06	9.69225e-21	6.11442e-08	4.70839e-10	3.51924e-17	5.97738e-13	4.52462e-05	0.000114146	2.91754e-19	6.11442e-08	1.19189e-11	3.51924e-17
cg05903927	1.96042e-07	1.36155e-08	0.000378942	8.50898e-16	6.40104e-09	2.48356e-08	1.23761e-23	1.86798e-07	5.30759e-08	7.1283e-05	8.5089e-16	6.40104e-09	1.67938e-08	1.23761e-23
cg05905179	6.02977e-09	1.68981e-07	9.99873e-05	1.90806e-19	4.58626e-17	1.24499e-07	7.05315e-26	5.21796e-08	1.6774e-07	9.71435e-06	1.99028e-19	5.68516e-18	1.18627e-07	7.05315e-26
cg05906530	0.000332986	1.55842e-07	0.000989385	5.75377e-30	9.6276e-20	0.000211698	4.71981e-10	0.000332943	2.22676e-07	0.000458617	5.6498e-30	9.62641e-20	0.000211691	4.71981e-10
cg05908241	0.018467	3.86352e-10	0.0442648	2.90983e-17	2.87836e-15	5.08546e-08	4.17188e-22	0.000106862	8.39796e-08	0.00040497	2.13997e-05	3.77486e-07	5.10685e-08	4.17188e-22
cg05908442	2.38071e-07	0.000519916	9.60336e-08	1.11807e-13	2.44627e-11	8.69841e-06	5.63208e-35	0.000163712	0.000511856	2.34424e-08	1.11807e-13	2.44627e-11	1.5571e-07	5.63208e-35
cg05912299	1.05204e-08	7.7697e-09	4.39186e-07	6.404e-15	2.11605e-07	6.16361e-06	1.1433e-22	1.03931e-08	1.4365e-08	8.66108e-07	6.404e-15	2.11605e-07	6.16893e-06	1.1433e-22
cg05914723	0.000672775	0.359616	0.236093	0.743847	3.156e-27	0.00169417	0.74704	0.000672771	0.359616	0.236169	0.743847	2.00758e-28	0.00169399	0.74704
cg05917165	1.77539e-07	3.59717e-08	0.00314872	3.03391e-09	9.6531e-26	7.70396e-06	7.40099e-38	1.76922e-07	2.85731e-06	2.66901e-05	3.03391e-09	9.83378e-26	7.69175e-06	7.40108e-38
cg05927017	6.28305e-07	0.000452832	1.67807e-06	2.66801e-09	1.78784e-23	4.78643e-10	1.13476e-07	6.25821e-07	0.000453754	4.48619e-06	2.66801e-09	1.78768e-23	4.67128e-10	1.13476e-07
cg05927817	2.19034e-06	6.88183e-13	0.000827284	1.47994e-11	1.78344e-14	1.17901e-11	2.08264e-08	2.18913e-06	7.13822e-12	0.00261838	1.47994e-11	1.78344e-14	1.08341e-11	2.08264e-08
cg05929767	6.86752e-07	0.000515377	0.00208442	9.02263e-16	3.74501e-15	5.12686e-07	7.01632e-27	6.84896e-07	4.20088e-06	3.00018e-05	9.02254e-16	3.74501e-15	7.53696e-07	7.15473e-27
cg05930586	3.07103e-07	1.80628e-05	2.45848e-05	1.90518e-13	2.3666e-14	2.68886e-08	4.52029e-11	3.03472e-07	2.0494e-05	0.000166189	1.90518e-13	2.3666e-14	2.65585e-08	4.52029e-11
cg05931054	0.00037415	0.000232852	8.42365e-07	5.80164e-11	1.82643e-30	1.56282e-06	3.75114e-21	0.000374089	0.000235309	1.42088e-06	5.80164e-11	5.20228e-33	1.56332e-06	3.75114e-21
cg05931231	0.00211419	5.57781e-10	0.00180002	1.5967e-12	6.69379e-30	1.54093e-06	2.58595e-36	0.0021126	5.87124e-09	0.00337754	1.5967e-12	3.26914e-27	1.53875e-06	2.58594e-36
cg05935904	0.000183301	2.91851e-08	5.10591e-05	2.17245e-11	2.1798e-20	1.37833e-07	3.08031e-34	1.24289e-10	1.96486e-08	0.00450162	2.17504e-11	9.62095e-23	1.29774e-07	3.08031e-34
cg05937292	0.0358236	0.000300699	0.00165863	1.18794e-11	1.61058e-19	1.10436e-06	2.59485e-29	0.0358215	0.000369346	0.000176467	1.18794e-11	1.62272e-19	9.41934e-07	2.59485e-29
cg05943254	5.47677e-08	9.01024e-05	2.04499e-05	2.03173e-22	1.38669e-16	6.14017e-13	1.08823e-34	5.42842e-08	9.02778e-05	4.50924e-05	2.03173e-22	1.38669e-16	6.57027e-13	1.08823e-34
cg05945726	7.56434e-12	0.000117035	2.60263e-06	2.2317e-06	1.07751e-20	8.98343e-09	1.65256e-13	7.59524e-12	0.00011515	2.29843e-05	2.2317e-06	1.07748e-20	6.60148e-09	1.65256e-13
cg05954830	1.43275e-07	2.24984e-08	0.000392448	2.13568e-10	9.836e-18	6.01502e-08	2.05868e-29	1.43799e-07	2.5168e-08	3.5909e-07	2.13565e-10	9.83508e-18	6.00262e-08	2.05868e-29
cg05960502	7.69525e-07	8.25478e-07	4.08276e-05	4.61968e-27	6.78741e-11	1.41634e-13	3.69648e-20	7.72026e-07	8.40383e-07	1.74672e-05	3.457e-21	6.78742e-11	9.73081e-14	3.69648e-20
cg05962487	1.01938e-05	0.000110306	3.59977e-07	2.65034e-23	5.47287e-15	1.39789e-10	1.15592e-21	1.01813e-05	4.67397e-06	0.000231731	2.16915e-24	5.1492e-13	1.69207e-10	1.15592e-21
cg05962755	7.43463e-07	2.45556e-07	0.000291385	3.67999e-11	5.76119e-16	3.64606e-05	1.21815e-28	7.33428e-07	9.69711e-06	0.0288193	3.67999e-11	5.76169e-16	3.49758e-05	1.21815e-28
cg05963179	1.23424e-10	0.00196142	0.00994721	2.26841e-10	5.13653e-11	1.34889e-12	1.39471e-11	1.0453e-10	0.00199596	0.0422881	2.26834e-10	5.13653e-11	1.37777e-12	1.39471e-11
cg05965892	6.08099e-09	4.8508e-07	0.000146976	9.42211e-16	2.28566e-15	1.37862e-06	4.25446e-18	6.01319e-09	5.04188e-07	0.000359408	9.42211e-16	2.28566e-15	1.37718e-06	4.25446e-18
cg05969018	1.88738e-07	2.23293e-08	0.000184585	8.21506e-07	2.50131e-17	1.05546e-12	8.53548e-06	1.8808e-07	1.50663e-09	4.72341e-05	8.21506e-07	2.57408e-19	3.36569e-12	8.53548e-06
cg05970314	2.02235e-08	4.98026e-05	0.000366742	6.85929e-20	1.791e-16	6.22914e-09	1.90759e-26	2.0135e-08	5.00372e-05	0.000875738	6.85929e-20	1.79099e-16	6.17399e-09	1.90759e-26
cg05972216	1.12806e-09	3.21087e-09	5.32865e-05	8.87814e-13	2.02286e-13	1.71143e-09	4.13296e-33	1.10668e-09	3.99566e-09	0.000116077	8.87814e-13	2.02286e-13	1.5071e-09	4.13296e-33
cg05973455	1.40182e-08	0.000143803	7.71744e-05	5.74853e-19	4.16523e-14	1.66109e-08	2.00105e-20	3.45494e-09	6.25359e-05	0.000427671	5.74998e-19	4.16523e-14	1.60188e-08	2.00105e-20
cg05975881	1.28591e-06	2.39151e-09	2.91261e-05	1.75057e-16	1.55135e-15	2.62586e-13	1.35181e-23	4.82453e-07	1.12669e-09	6.23222e-06	1.75058e-16	1.55137e-15	1.41749e-11	1.35181e-23
cg05985135	0.000269582	1.45353e-08	0.0191506	2.09788e-13	8.16902e-10	5.01033e-07	6.5355e-16	0.000277856	0.00104224	0.000126344	2.098e-13	7.11309e-14	5.03322e-08	3.74999e-21
cg05987564	3.05706e-08	0.000475674	1.13083e-06	6.68831e-09	4.17933e-10	4.72083e-12	3.3699e-14	8.87643e-10	2.79398e-05	0.0262071	6.68859e-09	4.18052e-10	3.79787e-12	3.3699e-14
cg05989862	1.32738e-12	5.40043e-10	1.16474e-06	6.05029e-09	4.30235e-10	5.33035e-10	1.06119e-25	1.54408e-17	5.8481e-09	0.000114995	6.05029e-09	4.30235e-10	5.21115e-10	1.06119e-25
cg05991092	2.19617e-06	1.32375e-06	0.000432562	5.75512e-10	2.66065e-31	4.17413e-05	5.44167e-36	2.19649e-06	1.3457e-06	1.61125e-05	5.75512e-10	9.06513e-24	4.17274e-05	8.71547e-40
cg05991929	1.20236e-08	3.2128e-08	1.08245e-08	2.05115e-13	7.10077e-16	5.95713e-10	5.4921e-57	1.20232e-08	2.40252e-08	0.000125108	2.05115e-13	7.10076e-16	5.80221e-10	6.32166e-43
cg05992400	2.32315e-06	5.46944e-11	0.000372893	6.52153e-07	4.80295e-12	5.521e-11	3.83054e-44	2.31664e-06	8.36088e-11	0.00017364	6.52153e-07	4.79694e-12	5.37313e-11	3.85851e-47
cg05997655	0.00345639	3.7591e-05	0.0023447	4.43517e-13	1.82152e-20	1.66623e-06	2.61952e-19	0.00345579	3.76915e-05	0.00236136	4.43517e-13	2.93093e-21	1.66536e-06	2.61952e-19
cg05999189	1.23716e-11	0.994691	0.992358	3.31132e-16	0.983823	0.99595	1.62108e-18	6.24235e-11	1.9821e-08	3.61673e-06	2.7406e-13	7.80752e-22	1.23199e-14	1.62108e-18
cg06001519	4.13066e-10	2.54287e-06	0.000207934	1.70157e-09	3.85396e-11	1.51252e-11	1.2535e-21	4.14437e-10	0.000346889	2.89433e-06	3.10743e-22	1.73341e-22	2.52557e-10	1.26138e-21
cg06010324	6.52737e-07	0.00109907	0.709474	1.24015e-20	3.97662e-18	0.000202359	3.95056e-21	5.42851e-07	1.49687e-06	1.8749e-06	5.48487e-25	4.99603e-20	1.75237e-11	3.47589e-19
cg06011086	3.42055e-09	0.0001125	1.27872e-07	5.55286e-18	5.06753e-16	0.0127251	1.23936e-26	2.87289e-07	0.000378723	0.00204815	5.52181e-18	5.06715e-16	4.71835e-09	7.83642e-15
cg06012483	4.92729e-12	1.628e-09	0.000141603	5.60348e-16	2.69359e-16	0.000653322	1.57109e-31	4.7991e-12	1.92514e-09	0.000386294	5.60342e-16	2.69359e-16	0.000653157	1.57109e-31
cg06012872	2.99618e-10	9.60043e-07	0.000345371	5.427e-11	7.48497e-13	0.0952905	7.08672e-38	4.37456e-10	9.62297e-07	0.000212525	5.427e-11	7.48497e-13	0.095291	4.45309e-42
cg06013378	1.65178e-12	1.84057e-05	8.03167e-05	7.09222e-11	5.39959e-17	5.69486e-09	1.76767e-24	0.000339031	5.87382e-06	0.000920884	7.09222e-11	2.20372e-05	3.91776e-09	1.76767e-24
cg06015422	1.6753e-06	2.91923e-07	1.94886e-05	8.89381e-15	3.59219e-14	1.29609e-07	1.63234e-29	1.67209e-06	2.24907e-07	4.52753e-05	8.89381e-15	3.59218e-14	1.09175e-07	1.63234e-29
cg06016823	0.000437921	3.73147e-07	0.000337775	3.83687e-10	1.48169e-13	2.13031e-07	6.04759e-45	0.000437746	3.80741e-07	0.000260057	3.83687e-10	1.48169e-13	2.12869e-07	3.67205e-46
cg06019763	3.09189e-08	1.67177e-07	6.90469e-05	3.16008e-18	2.40206e-17	6.95445e-07	9.17168e-28	5.18896e-09	1.80199e-07	0.000213639	3.15105e-18	4.69233e-24	1.76921e-05	9.17198e-28
cg06020164	5.25937e-13	1.64453e-06	0.000206866	0.000583252	8.70962e-07	0.000503741	0.000756807	4.91549e-13	1.7611e-06	0.000438423	0.000583252	8.70962e-07	0.000509237	0.000756807
cg06020537	9.0596e-06	1.2764e-07	6.36192e-05	4.25238e-14	1.62781e-27	3.26543e-09	4.28068e-22	9.07985e-06	7.38269e-07	0.000202221	4.25238e-14	2.92442e-28	3.25886e-09	4.28068e-22
cg06028808	0.0242663	3.62787e-07	0.0176502	1.19409e-09	1.12664e-22	1.85173e-09	1.37869e-22	0.0242659	3.65828e-07	0.0179545	1.19409e-09	1.12663e-22	1.83855e-09	1.37869e-22
cg06030274	5.32126e-08	2.59454e-05	1.10914e-07	8.54476e-12	9.49266e-10	2.3462e-10	1.07746e-30	5.32895e-08	2.50718e-05	0.00829632	8.54479e-12	9.49261e-10	3.54096e-09	1.07746e-30
cg06033789	2.01617e-08	1.11107e-08	6.55876e-07	1.6602e-18	7.89778e-11	3.38543e-10	1.98612e-07	4.48397e-10	7.13151e-10	3.08922e-05	1.6602e-18	7.89762e-11	3.49637e-10	1.98612e-07
cg06036288	7.75455e-07	3.83146e-06	1.60808e-06	1.58654e-08	8.81354e-15	1.05157e-11	3.21232e-09	7.73424e-07	6.4023e-08	6.19482e-06	1.58654e-08	8.81333e-15	9.74547e-12	3.21232e-09
cg06042504	1.43439e-11	0.0493794	0.00395357	1.26025e-22	1.18864e-14	0.00127219	1.30158e-12	1.43385e-11	0.0493723	0.00419144	1.26024e-22	1.18864e-14	0.00127219	1.30158e-12
cg06043908	7.69879e-05	0.000191249	0.000140954	3.11632e-18	9.98553e-15	6.07098e-08	6.10033e-24	0.000111147	5.30699e-05	0.00150317	3.11633e-18	1.24311e-20	6.22446e-08	6.05667e-24
cg06047189	4.94394e-05	2.91001e-07	0.000673946	0.0552206	1.27647e-13	4.91893e-08	2.21082e-20	2.11739e-07	2.91157e-07	0.000920994	2.91255e-14	1.16634e-13	5.24798e-12	1.07474e-24
cg06047990	2.44279e-05	5.00679e-06	0.000224676	1.07206e-17	2.41124e-14	1.12224e-12	4.56126e-25	2.44192e-05	5.17494e-06	0.000788778	1.07206e-17	2.41123e-14	1.14063e-12	4.56126e-25
cg06052641	5.78157e-07	7.31867e-07	2.3198e-05	3.07649e-15	2.08908e-07	0.00356742	1.75205e-38	1.39683e-07	7.42354e-07	0.000104022	3.07649e-15	2.08908e-07	0.00356731	1.75181e-38
cg06057079	7.77538e-05	0.000153204	0.0336953	3.46198e-12	1.32691e-18	2.28105e-07	3.14126e-15	7.80211e-05	0.000165955	9.62268e-05	3.44955e-12	1.45315e-22	2.95908e-07	3.14126e-15
cg06062187	0.000106235	4.62765e-08	0.0125829	1.24843e-12	4.55825e-10	8.94649e-06	6.45907e-13	0.000106305	3.46658e-08	2.14322e-07	1.24778e-12	4.23701e-10	1.13198e-11	6.45907e-13
cg06064549	2.62024e-07	3.19773e-08	1.28746e-05	2.68051e-16	2.62332e-10	1.44368e-07	2.12857e-21	2.6075e-07	3.47232e-08	2.97086e-05	2.68051e-16	2.62332e-10	1.44014e-07	2.12857e-21
cg06067393	0.101541	1.47771e-08	0.10753	2.0014e-15	2.35478e-17	0.00521064	9.63257e-35	0.10154	1.62118e-08	0.112847	2.0014e-15	2.35479e-17	0.00521062	9.63257e-35
cg06067425	4.91827e-10	0.481733	0.620335	6.26569e-19	2.15406e-20	0.000119492	1.90553e-18	4.30277e-05	1.04476e-06	0.000116847	7.70841e-19	2.28483e-20	1.96834e-08	1.90553e-18
cg06074123	4.56248e-05	3.47213e-07	0.000792559	3.763e-21	7.10375e-13	5.20172e-08	6.92533e-30	4.56148e-05	3.60189e-07	0.00178711	3.763e-21	7.10374e-13	5.18258e-08	6.92533e-30
cg06076184	1.70376e-08	2.50565e-07	0.00153906	6.29001e-28	4.63515e-10	5.90625e-19	1.07527e-18	1.53271e-08	1.94388e-07	0.0037392	2.17971e-28	4.63514e-10	1.14938e-14	1.07527e-18
cg06076350	0.00180378	1.22196e-05	0.00156342	4.63677e-12	3.31532e-16	3.03826e-07	1.42155e-21	0.00180275	1.21475e-05	0.00276481	4.63677e-12	3.3122e-16	8.33647e-13	1.42155e-21
cg06078747	1.83369e-08	2.26877e-07	0.000308969	3.71769e-24	2.89685e-18	4.4507e-05	1.14131e-26	1.18732e-10	2.36582e-07	2.81408e-05	3.87173e-15	8.82914e-17	1.8972e-06	1.04061e-31
cg06080250	2.18847e-08	2.85225e-08	0.00496685	4.62149e-08	2.20581e-21	2.72366e-09	5.95447e-20	4.31872e-09	0.000174197	4.32349e-05	3.25331e-18	2.2058e-21	3.7774e-13	5.95447e-20
cg06080571	1.94573e-06	4.515e-07	0.000269613	1.30004e-12	2.31871e-14	1.15207e-06	7.86706e-43	1.93751e-06	4.34205e-07	0.000189146	1.29998e-12	2.31875e-14	1.15377e-06	1.72839e-45
cg06086198	4.03011e-08	1.06683e-09	0.000466355	3.4807e-11	7.47386e-14	3.74467e-10	6.12057e-25	4.16204e-08	0.30297	0.0021092	3.4807e-11	5.44612e-14	0.99872	6.12057e-25
cg06088918	5.99039e-13	7.61429e-07	2.93886e-08	1.36519e-05	6.88703e-27	9.33305e-08	2.04501e-22	5.57197e-13	7.75323e-07	4.83102e-08	1.36519e-05	5.75765e-27	9.80305e-08	2.04501e-22
cg06091086	3.25989e-10	2.63079e-11	0.000662455	1.91412e-14	1.81149e-14	1.32996e-10	4.80697e-22	2.93076e-10	1.17152e-10	0.00178625	1.91412e-14	1.81149e-14	4.47946e-11	4.80697e-22
cg06091804	1.70699e-09	1.80828e-07	5.27455e-05	6.74786e-11	5.20256e-23	5.10339e-12	3.34834e-33	1.52423e-09	9.82826e-08	0.000448506	6.74786e-11	5.20247e-23	4.98802e-12	3.34834e-33
cg06092502	2.6143e-06	6.69555e-08	5.86473e-05	0.000576688	8.53516e-10	8.89932e-05	6.65113e-46	2.61125e-06	7.03605e-08	0.000114639	0.000576688	8.53516e-10	8.89848e-05	2.98252e-46
cg06092702	6.4642e-05	0.000136742	0.00974989	1.2191e-23	0.000117151	0.594042	4.81302e-36	6.46387e-05	0.000136639	0.00979661	1.2191e-23	0.000117151	0.594043	4.81079e-36
cg06094589	1.50051e-07	2.69511e-06	9.58252e-05	4.11193e-12	5.41177e-12	8.09184e-09	1.30683e-18	1.50491e-07	1.15678e-08	1.81818e-05	4.11193e-12	5.41177e-12	4.96983e-09	1.30683e-18
cg06096313	7.96501e-12	3.69258e-07	1.1815e-05	2.13878e-10	6.09115e-15	0.669165	5.85007e-23	0.734151	3.67862e-07	0.797857	2.13878e-10	6.09112e-15	0.669166	5.85007e-23
cg06097416	4.17456e-08	3.95019e-11	2.11275e-05	1.28075e-11	1.52319e-19	9.77428e-07	6.80204e-28	4.0555e-08	5.79534e-11	0.00010777	1.28075e-11	1.52316e-19	9.76107e-07	6.80204e-28
cg06101661	5.25824e-05	9.5113e-07	7.13047e-06	1.45219e-06	1.10938e-12	1.03357e-08	9.5356e-16	2.38612e-05	1.24442e-07	0.0024471	1.45219e-06	1.10925e-12	2.5013e-07	9.5356e-16
cg06103086	1.12505e-10	3.14178e-08	0.000188418	2.44859e-12	2.33169e-15	0.000747556	4.62982e-25	1.24563e-10	2.77056e-08	5.53753e-05	2.44859e-12	1.47337e-16	0.000747502	4.62982e-25
cg06106484	6.54208e-09	6.41044e-06	0.00274684	5.45676e-10	1.92269e-16	3.7735e-11	6.28071e-26	8.10065e-13	6.53657e-06	0.0150939	5.45676e-10	1.92269e-16	3.62485e-11	6.28071e-26
cg06106737	0.000251264	6.44036e-09	4.74857e-05	1.171e-14	1.92439e-13	1.22287e-16	2.57783e-32	0.000250402	7.92757e-05	2.90058e-05	1.17101e-14	4.36736e-18	3.80868e-13	2.60187e-32
cg06110297	2.37678e-11	0.0848803	0.000250745	1.6097e-15	1.39376e-17	1.87024e-08	1.38275e-24	1.82088e-06	4.81565e-08	0.00253538	1.60971e-15	2.66154e-21	1.55277e-10	1.38413e-24
cg06111461	1.77662e-06	1.59852e-07	1.38676e-07	2.28391e-09	1.28363e-15	2.05515e-07	1.76343e-18	1.88438e-06	4.04637e-06	0.0384737	2.28391e-09	2.30456e-29	1.88474e-07	1.76343e-18
cg06116009	3.99955e-06	0.000224743	0.0247435	2.75392e-09	6.75237e-13	1.7702e-13	4.68409e-30	4.13628e-06	1.31095e-08	3.90288e-07	2.75392e-09	1.93165e-15	1.55917e-13	4.68435e-30
cg06128161	3.3471e-07	1.00911e-07	1.08018e-06	3.37972e-11	7.28698e-13	9.53044e-07	9.66495e-30	2.92599e-07	7.34585e-07	0.006006	3.37908e-11	3.71714e-07	1.09426e-06	9.66493e-30
cg06128875	1.91149e-05	2.57181e-07	4.13312e-05	4.39249e-12	2.84398e-18	1.10239e-10	9.52001e-55	1.87413e-05	2.76478e-07	3.78373e-05	4.39249e-12	2.84398e-18	1.03152e-10	1.0284e-43
cg06128999	5.17044e-07	0.952517	6.57139e-06	3.57627e-12	3.14017e-05	0.971245	6.59168e-30	5.16988e-07	0.952517	6.84172e-06	3.57627e-12	3.14017e-05	0.971245	6.59168e-30
cg06132400	1.46028e-09	1.7251e-07	0.000129137	2.4503e-11	5.05962e-17	7.44437e-08	6.85636e-35	1.44909e-09	1.82579e-07	0.000136825	2.4503e-11	5.05959e-17	7.37892e-08	6.85636e-35
cg06137852	5.13771e-10	8.00934e-07	0.000131424	4.14195e-14	3.00756e-07	1.7922e-06	1.49087e-25	5.01105e-10	1.00963e-06	0.000292049	4.14195e-14	3.00756e-07	4.95836e-06	1.49087e-25
cg06139720	2.02795e-08	5.92936e-07	4.17581e-05	3.18789e-23	3.90081e-18	7.06027e-08	1.38339e-28	2.02164e-08	6.2093e-07	0.000229237	3.23729e-26	3.89121e-18	7.04976e-08	1.38339e-28
cg06148736	4.39085e-07	5.2625e-06	0.000167204	8.44503e-15	1.67603e-10	6.08137e-12	1.02847e-14	4.3939e-07	5.74988e-06	0.000546528	8.44502e-15	1.676e-10	5.57685e-12	1.02847e-14
cg06149159	2.58145e-10	0.000973736	3.37182e-05	4.14322e-18	1.56267e-16	2.60811e-06	2.89514e-46	2.54203e-10	0.000782112	7.00521e-05	4.14322e-18	1.56267e-16	2.5956e-06	4.56958e-48
cg06152845	5.5338e-10	0.00066431	3.99074e-05	1.03197e-23	4.67536e-10	4.38406e-06	1.13575e-41	4.44416e-10	0.000669275	1.06608e-05	1.03194e-23	4.67536e-10	4.38501e-06	1.16777e-41
cg06152945	1.28046e-09	3.46536e-07	6.90019e-06	2.98421e-08	1.76535e-16	0.000114945	1.62086e-27	1.01079e-08	3.90739e-06	0.0123756	2.98453e-08	3.10047e-07	1.11689e-07	1.62086e-27
cg06153623	0.000334827	0.000471559	3.55104e-05	1.86299e-09	1.49366e-13	3.79037e-06	2.59629e-32	4.06379e-07	7.26157e-05	7.33943e-05	1.44562e-20	1.49365e-13	3.7905e-06	2.59629e-32
cg06155303	8.28465e-08	8.78002e-07	0.000468166	5.40931e-16	3.10764e-10	6.68794e-05	4.40365e-19	1.20912e-09	4.50534e-07	0.00611964	5.40924e-16	1.62403e-21	6.50037e-07	4.40365e-19
cg06156729	0.000500686	0.000930824	5.52265e-07	8.48905e-16	1.32331e-14	1.95598e-09	3.6441e-17	2.42589e-14	0.000930976	0.217946	8.48905e-16	1.32342e-14	1.8887e-09	3.6441e-17
cg06159181	1.4054e-07	4.18369e-05	0.000151505	1.11055e-18	3.78054e-18	9.0471e-10	1.72434e-27	1.40493e-07	4.20568e-05	0.000162921	1.11055e-18	3.77979e-18	7.48625e-10	1.72434e-27
cg06159404	8.42715e-07	5.24861e-05	2.10336e-05	2.67838e-18	1.07107e-12	1.20265e-07	1.31166e-30	8.78062e-07	1.23251e-06	0.1035	2.67838e-18	1.07107e-12	1.99962e-16	1.31162e-30
cg06159896	3.64812e-10	1.6039e-05	0.132425	8.41311e-13	6.22687e-22	0.0379293	4.87869e-24	3.73812e-10	7.90885e-11	0.000450171	8.4133e-13	6.2268e-22	9.34489e-09	4.87869e-24
cg06162872	2.18576e-09	4.50634e-09	0.00103687	1.26987e-12	7.21121e-17	7.10378e-08	2.25239e-25	2.19362e-09	5.29586e-09	0.000304458	1.26987e-12	7.21124e-17	7.0679e-08	2.25239e-25
cg06164712	1.87208e-05	4.05036e-08	7.36844e-05	1.45694e-10	4.2541e-30	1.85751e-10	3.2083e-20	1.87056e-05	1.25621e-08	0.000176012	1.45694e-10	7.34296e-33	2.20124e-10	3.2083e-20
cg06168021	1.03262e-07	2.24027e-06	5.99907e-07	3.80602e-12	2.54521e-32	1.37078e-06	3.02505e-42	1.02825e-07	2.15721e-06	8.2104e-06	3.80602e-12	1.69596e-27	1.36845e-06	2.60645e-42
cg06171420	4.14777e-07	1.37881e-07	0.000196695	2.99835e-08	1.04025e-18	7.30917e-14	6.56437e-08	4.15567e-07	2.65072e-10	4.53185e-05	2.99835e-08	8.30076e-20	6.57797e-14	6.56437e-08
cg06171971	1.37798e-07	3.1757e-13	5.94896e-05	7.94777e-16	1.22182e-15	2.53878e-07	2.86908e-21	2.28892e-10	1.44387e-06	0.0629306	7.94777e-16	1.18649e-15	3.32661e-13	2.86908e-21
cg06173319	1.3758e-09	4.35524e-08	7.10705e-08	5.74919e-08	4.30391e-10	4.4678e-08	4.93856e-12	2.29095e-06	1.31847e-06	0.00268746	5.74919e-08	1.69521e-19	2.28789e-10	4.93856e-12
cg06174495	2.88411e-07	0.00733067	0.00471289	1.60524e-11	4.2193e-11	5.9393e-10	1.14485e-23	2.86217e-07	5.50353e-06	1.03801e-05	1.60524e-11	7.81508e-17	0.00260825	1.45501e-23
cg06180869	1.9044e-08	2.19608e-06	9.30474e-05	1.75372e-17	2.58074e-11	3.92948e-05	2.68772e-19	1.78063e-14	2.19394e-06	2.07465e-07	1.75394e-17	2.58074e-11	3.9344e-05	1.64429e-16
cg06186332	4.92655e-10	2.22221e-10	0.000125274	6.2908e-22	4.00134e-08	1.16906e-09	2.3175e-29	4.84056e-10	2.96748e-10	0.000286262	6.2908e-22	4.00134e-08	1.15066e-09	2.3175e-29
cg06188367	1.86227e-08	8.5117e-11	0.000143617	3.63921e-16	3.83307e-25	1.28997e-09	1.35975e-12	1.86349e-08	7.52162e-12	3.75423e-05	3.63921e-16	3.83017e-25	1.2732e-09	1.35975e-12
cg06193239	2.48852e-11	2.35092e-06	0.00173556	7.72115e-12	3.54983e-10	9.5446e-08	3.90889e-19	4.86328e-07	2.84846e-06	0.00032297	7.72107e-12	3.54983e-10	9.09632e-11	4.02708e-19
cg06193328	3.30787e-07	2.38893e-07	7.278e-07	1.11009e-10	7.74355e-08	0.000881326	2.69563e-31	9.07115e-05	6.72596e-05	0.133487	1.11009e-10	8.44127e-18	2.21494e-06	1.27445e-32
cg06193578	1.09393e-05	1.0354e-10	0.00168271	8.75919e-12	1.74038e-23	1.65697e-06	3.25374e-22	1.09336e-05	1.63946e-10	0.00137747	8.75919e-12	1.66576e-23	1.65598e-06	3.25374e-22
cg06193597	0.000302341	3.81783e-11	4.86418e-05	1.64228e-10	1.33274e-15	1.98349e-09	5.44904e-44	0.000302285	5.00028e-11	7.21039e-05	1.64228e-10	1.33274e-15	1.96338e-09	1.12054e-45
cg06194070	9.81959e-12	1.75847e-10	0.000105281	1.81865e-10	5.876e-17	7.41103e-07	8.34083e-15	6.63478e-12	4.33448e-06	0.000522705	1.81865e-10	5.87599e-17	7.3643e-07	8.34083e-15
cg06207120	1.52993e-06	1.54547e-05	5.33659e-07	2.71139e-19	6.88347e-23	1.03345e-07	9.87968e-25	2.32967e-06	1.56371e-05	0.00411283	2.71139e-19	6.88339e-23	1.02609e-07	7.24003e-31
cg06207961	6.42705e-08	2.80749e-11	2.93563e-05	3.63551e-11	1.81973e-07	1.16838e-08	1.83309e-16	6.37529e-08	5.09627e-11	7.34931e-05	3.63551e-11	1.81973e-07	1.15859e-08	1.83309e-16
cg06208288	5.1432e-07	0.000116103	2.67687e-09	5.01276e-13	1.42359e-12	2.80492e-08	1.26246e-24	7.08643e-07	0.000111801	0.534798	4.99569e-13	1.42359e-12	0.00383593	1.26246e-24
cg06212289	5.83852e-08	2.42155e-08	4.31105e-05	3.51137e-28	2.61339e-18	9.18491e-16	5.25994e-12	1.19565e-09	5.87197e-09	0.00778226	0.999821	2.72552e-19	4.1124e-07	5.2549e-12
cg06213635	1.73451e-05	2.75612e-07	2.68679e-06	4.60101e-13	4.33633e-13	2.33305e-10	2.15307e-24	8.05318e-14	0.000720141	0.000594711	9.9481e-10	5.26013e-18	2.27629e-10	4.06002e-15
cg06218344	2.16179e-08	1.20923e-06	1.80038e-07	2.75642e-15	3.17617e-17	3.35078e-05	4.21269e-26	2.70504e-05	6.35886e-06	0.0565937	2.75784e-15	2.67863e-13	1.13851e-09	4.21269e-26
cg06220604	2.23019e-09	4.56133e-07	8.7048e-05	6.12267e-10	1.24969e-27	5.12652e-06	1.02836e-35	2.49924e-14	4.75234e-07	0.000124876	6.12267e-10	3.71585e-26	5.12343e-06	1.00835e-35
cg06223926	1.34566e-05	0.000208399	0.00994281	0.0114701	1.20989e-16	1.98048e-10	5.64919e-11	3.45554e-08	4.2915e-07	0.000417725	2.44116e-18	1.20968e-16	1.85069e-10	5.64919e-11
cg06225634	9.88611e-08	0.000153275	3.83278e-07	8.09061e-08	1.25078e-28	8.11747e-07	1.24712e-19	9.82856e-08	0.000153584	7.46498e-07	8.09061e-08	7.29348e-30	8.10673e-07	1.24712e-19
cg06230839	5.16522e-08	0.00433511	0.000313397	5.15706e-08	1.12938e-19	0.00146305	5.75792e-15	5.16378e-08	0.00465992	5.3631e-07	1.59688e-12	1.12938e-19	0.00146306	1.12821e-37
cg06249109	2.37194e-06	2.24355e-12	0.000125652	3.03638e-12	1.06368e-06	4.85043e-07	5.02299e-31	2.36792e-06	4.57898e-12	0.000283809	3.03638e-12	1.06368e-06	4.8485e-07	5.02299e-31
cg06252028	5.8265e-06	6.95563e-06	0.000152898	4.33691e-18	5.26888e-15	2.51612e-09	7.3459e-22	5.83249e-06	4.79313e-06	0.0020993	4.33691e-18	5.26954e-15	3.83348e-09	7.3459e-22
cg06255006	2.44221e-07	3.99408e-06	0.00402462	7.6078e-14	2.93124e-21	0.000194887	1.07889e-21	0.0197114	4.03624e-06	2.80754e-06	7.75164e-20	3.86725e-16	3.82196e-11	1.07889e-21
cg06257936	5.01126e-06	1.62428e-06	0.000390179	1.05677e-26	2.59437e-11	1.30476e-10	5.72228e-36	5.00009e-06	1.65218e-06	0.000798864	1.05679e-26	2.59437e-11	1.27102e-10	5.72225e-36
cg06257983	9.0463e-07	1.27703e-07	9.72191e-05	1.05798e-17	4.34144e-12	4.05325e-09	5.54242e-32	8.88961e-07	1.15755e-07	0.0011492	1.05798e-17	4.34141e-12	9.14417e-05	5.54242e-32
cg06261630	8.73766e-07	9.14023e-07	1.27316e-05	8.29128e-14	5.21017e-26	1.53329e-07	1.4509e-15	8.65572e-07	6.87446e-07	2.56816e-05	8.29128e-14	5.21931e-26	1.53351e-07	1.4509e-15
cg06267200	2.48966e-05	2.67085e-09	3.76061e-05	1.25452e-05	1.71384e-07	2.41535e-13	7.13411e-21	2.48872e-05	6.5067e-09	0.000207384	1.25452e-05	1.71384e-07	1.46213e-21	7.13411e-21
cg06271696	0.000426547	9.82937e-09	1.2434e-06	2.68859e-11	4.21313e-13	7.6368e-05	1.3377e-22	0.000423206	8.93871e-09	7.93135e-06	2.68859e-11	4.21312e-13	7.63596e-05	1.3377e-22
cg06271720	0.00103308	1.12736e-06	1.54378e-07	2.85188e-12	4.56988e-16	4.26717e-10	9.10755e-25	8.81535e-07	3.13581e-13	0.995591	2.85188e-12	1.04911e-19	4.22277e-12	9.10767e-25
cg06272045	3.15356e-07	2.35478e-05	0.000206688	1.51198e-11	7.86597e-11	2.62004e-07	2.33523e-44	2.98329e-07	3.29148e-05	0.000286292	1.51198e-11	7.86596e-11	2.54185e-09	2.0026e-49
cg06275859	2.57466e-07	1.11496e-07	0.0007232	2.32178e-10	1.96638e-16	6.81278e-06	3.21449e-19	2.5744e-07	4.51306e-08	0.00116997	2.32178e-10	1.96592e-16	6.81364e-06	3.21449e-19
cg06281680	4.67041e-07	9.27629e-06	3.55355e-05	6.91919e-09	6.52958e-19	0.000709226	1.14395e-14	6.20077e-08	3.28045e-06	0.000147375	6.91919e-09	6.52957e-19	3.22715e-08	1.14395e-14
cg06282802	2.64715e-10	1.77868e-08	4.45412e-08	1.18316e-15	3.70775e-17	1.79351e-05	6.66284e-25	2.49037e-10	1.61888e-09	0.000117326	1.18316e-15	3.70772e-17	1.79251e-05	6.66284e-25
cg06286618	5.57108e-05	4.95349e-07	7.98357e-05	3.25979e-19	2.06774e-13	8.5686e-11	2.30783e-36	3.85794e-05	3.68314e-09	0.00816578	3.25979e-19	1.30124e-12	7.96326e-11	6.10953e-46
cg06294700	1.43528e-09	1.33696e-09	1.53365e-05	1.17533e-09	7.53349e-10	4.2149e-07	2.57042e-06	1.41692e-09	1.54131e-08	3.33225e-05	1.17533e-09	7.53349e-10	4.20632e-07	2.57042e-06
cg06297194	2.47998e-08	2.43775e-09	0.000921699	1.57596e-16	0.00926733	4.1271e-06	2.16821e-34	2.51853e-08	2.92826e-09	0.00172853	1.57596e-16	0.00926733	4.12786e-06	4.67422e-36
cg06297367	2.10547e-07	1.07005e-10	4.33321e-06	1.69227e-06	6.61671e-21	1.09245e-06	6.54355e-18	2.09455e-07	2.11857e-09	8.90026e-06	1.69227e-06	6.61662e-21	1.08964e-06	6.54355e-18
cg06302690	1.71622e-07	5.0624e-05	3.54514e-07	1.46825e-11	1.80192e-06	2.37442e-06	1.05777e-43	1.6857e-07	0.000152151	7.58059e-05	1.46825e-11	1.80192e-06	2.37497e-06	4.16772e-48
cg06303744	3.95965e-06	1.86893e-10	3.68173e-07	8.42668e-16	1.88222e-13	4.29791e-07	9.11216e-24	3.96054e-06	0.000744458	7.69627e-06	8.42657e-16	0.000152318	0.12183	9.11216e-24
cg06304546	0.000301247	2.11255e-05	3.414e-05	8.09804e-13	1.10223e-12	7.97617e-07	1.54648e-15	3.36182e-05	1.86698e-05	0.00103443	2.19426e-12	1.6499e-09	7.83525e-07	1.54648e-15
cg06307176	3.61694e-15	1.96949e-06	1.08765e-05	2.75903e-08	4.40526e-15	1.18358e-07	1.3145e-32	3.06794e-15	2.06032e-06	4.50128e-06	2.75903e-08	4.40526e-15	1.18326e-07	1.3145e-32
cg06312789	4.59652e-07	3.02654e-05	1.39509e-05	6.76409e-19	1.26789e-09	4.71985e-11	4.30296e-10	4.57869e-07	3.05119e-05	0.000125107	6.76409e-19	1.26789e-09	4.30358e-11	4.30296e-10
cg06312846	1.84971e-07	3.19802e-06	3.74802e-06	2.22501e-14	4.04356e-08	3.81366e-05	1.44951e-24	1.90581e-07	1.71621e-07	0.00229316	2.225e-14	4.60956e-15	1.62829e-08	9.04921e-52
cg06318402	2.2154e-11	1.41411e-07	2.04617e-06	1.92232e-10	4.24025e-20	1.49636e-06	6.4131e-17	2.115e-11	5.72721e-06	0.0132081	1.92232e-10	4.23956e-20	1.49777e-06	6.4131e-17
cg06321213	1.31805e-06	1.78197e-06	1.78586e-06	1.09513e-10	7.83674e-13	2.73936e-05	1.52359e-14	9.64106e-08	2.08235e-05	0.271856	7.11012e-25	2.60148e-17	8.22469e-11	1.52359e-14
cg06328611	6.83791e-11	6.17587e-08	0.907016	3.53966e-10	1.63232e-18	2.26503e-07	1.43068e-09	9.82267e-11	0.641546	8.43678e-05	3.15662e-10	1.63233e-18	2.26439e-07	1.43068e-09
cg06331300	8.31242e-05	3.7222e-05	0.000633203	1.32879e-09	2.75053e-06	3.49728e-14	4.70694e-19	8.33459e-05	3.87298e-05	0.000812315	1.32879e-09	5.34649e-08	8.555e-15	5.28269e-18
cg06346388	2.54774e-06	6.56244e-05	0.000136476	8.88276e-20	4.59844e-19	2.87589e-07	2.14426e-14	4.38679e-12	6.52133e-05	0.000189646	8.60774e-20	4.59848e-19	2.37309e-15	2.14426e-14
cg06349450	0.0321652	9.33327e-10	0.000257655	1.2794e-09	4.79713e-20	5.06675e-09	5.96101e-11	1.50103e-11	4.53772e-07	0.0149809	1.2799e-09	4.79713e-20	4.86268e-09	5.96101e-11
cg06351537	3.05242e-08	6.27501e-07	0.000196088	3.22611e-21	1.17762e-11	3.60069e-09	1.13993e-14	1.08123e-12	6.52337e-07	8.59039e-09	3.22611e-21	1.17762e-11	3.56236e-09	1.13993e-14
cg06356333	3.87141e-07	9.81997e-08	7.1267e-05	2.32913e-08	9.03284e-12	5.21816e-07	3.26945e-22	3.86196e-07	1.03845e-07	0.000118721	2.32913e-08	9.03284e-12	5.20929e-07	3.26945e-22
cg06359703	5.06796e-09	1.93483e-07	0.000208923	0.000174158	2.52417e-21	5.89781e-09	0.000170868	4.93253e-09	7.35081e-07	0.00100638	0.000174158	2.52416e-21	4.25999e-10	0.000170868
cg06362358	4.74643e-09	4.33863e-10	3.34706e-07	9.75122e-16	2.43095e-17	2.72786e-08	4.30396e-22	3.69785e-08	0.000102469	0.180626	4.22739e-14	2.42535e-17	3.5846e-09	4.30396e-22
cg06363485	4.09921e-05	0.000317134	5.31534e-05	2.07473e-10	1.76501e-11	4.61199e-06	8.76314e-27	4.09762e-05	0.000318103	0.000404032	2.07473e-10	1.76501e-11	4.606e-06	8.76314e-27
cg06365303	2.92998e-09	2.50659e-08	0.000246159	5.69136e-12	1.02645e-11	2.30258e-11	6.10921e-15	2.90205e-09	1.68084e-10	0.000431321	5.69136e-12	1.02645e-11	2.39832e-11	6.10921e-15
cg06365623	0.000147145	6.78074e-06	4.24689e-05	2.77835e-10	1.33708e-13	8.63578e-07	9.33921e-44	0.000147205	4.99818e-06	0.00252394	2.77835e-10	1.33715e-13	0.0129825	4.37182e-39
cg06367925	2.15765e-10	1.1133e-07	2.88969e-07	2.86269e-17	1.02411e-12	1.51458e-09	2.40289e-10	8.97423e-11	1.07368e-07	0.00524242	2.86269e-17	1.0241e-12	0.000506922	2.40289e-10
cg06370094	3.84377e-09	2.88698e-09	0.000136164	1.8674e-14	6.39214e-09	1.3419e-13	3.4042e-23	9.72642e-09	1.20524e-09	2.37657e-08	3.16741e-24	6.39214e-09	3.12455e-11	3.4042e-23
cg06373584	6.41378e-13	1.98259e-05	6.57546e-06	1.61667e-08	3.29665e-13	3.13096e-06	3.13442e-44	5.89119e-13	1.99167e-05	1.17052e-05	1.61667e-08	3.29665e-13	3.12859e-06	1.98358e-46
cg06380356	1.18951e-05	0.024976	4.06197e-05	1.72478e-13	2.32081e-09	2.22254e-08	8.60622e-33	1.4755e-08	0.0254801	0.000144088	1.7588e-13	2.32081e-09	2.22562e-08	1.22769e-54
cg06388730	0.00300474	0.000113453	0.000224733	2.61946e-22	4.81108e-20	6.25618e-05	1.19739e-22	0.00300431	0.000115068	0.000378918	2.61946e-22	4.22255e-24	6.25598e-05	1.19739e-22
cg06393679	4.67452e-06	1.08339e-08	4.95217e-07	6.22588e-12	8.86351e-15	1.65204e-07	5.37042e-29	4.66524e-06	7.23545e-10	0.000739531	6.22608e-12	8.86408e-15	1.79468e-07	7.78114e-34
cg06394621	1.76406e-06	1.16785e-07	0.000233883	1.06903e-13	9.09285e-15	7.50801e-08	6.31164e-23	1.93381e-06	1.1912e-07	0.0104157	1.06903e-13	1.00934e-14	7.41933e-08	6.31164e-23
cg06400334	8.05257e-08	2.1016e-06	1.40874e-05	2.04644e-08	1.51859e-16	1.43598e-05	2.45866e-34	2.47622e-08	1.48457e-06	0.000769989	2.04643e-08	1.51934e-16	1.43465e-05	2.45865e-34
cg06402675	1.08944e-08	5.36839e-07	0.000182619	4.73364e-28	5.32594e-12	2.48707e-07	1.33347e-12	1.07889e-08	5.58646e-07	0.000464227	4.73381e-28	5.32594e-12	2.48127e-07	1.33347e-12
cg06405146	0.0137551	4.39958e-08	7.89041e-06	2.22212e-12	8.64243e-22	0.000418367	2.28466e-21	2.42468e-17	1.68414e-06	0.01564	2.22212e-12	8.46668e-22	0.000418567	8.81333e-32
cg06406026	1.49279e-07	9.44191e-08	0.000354827	6.27094e-20	1.17405e-18	1.63748e-08	3.81579e-36	1.10587e-07	1.13036e-07	0.00536315	2.08915e-20	1.17398e-18	1.62871e-08	3.80013e-35
cg06412358	2.74051e-06	7.97571e-05	0.000265803	5.53397e-13	3.52316e-20	3.66089e-07	7.82135e-29	2.73742e-06	7.99715e-05	0.00104373	5.53397e-13	3.52312e-20	3.655e-07	7.82135e-29
cg06414921	3.14554e-08	1.03873e-06	0.00106385	4.4826e-07	2.20305e-06	1.69312e-05	4.39621e-07	1.13489e-08	5.3721e-07	0.000251394	2.27822e-06	2.20973e-06	0.000319028	4.39621e-07
cg06416929	6.52731e-12	0.00230494	8.58627e-05	3.93166e-09	3.36883e-17	2.17206e-09	1.50678e-19	6.25235e-12	7.74373e-09	0.000219534	3.93166e-09	3.36882e-17	1.42802e-10	1.50678e-19
cg06422694	2.49088e-11	3.82921e-08	0.000240728	3.36216e-10	1.93321e-07	6.36691e-06	1.76293e-20	1.07822e-10	4.76057e-08	0.000337669	3.36216e-10	1.93321e-07	6.3633e-06	1.76293e-20
cg06423252	1.03396e-05	8.30058e-08	3.34815e-05	4.95936e-15	1.73318e-08	2.41502e-09	1.73517e-38	1.03192e-05	8.38588e-08	2.73286e-06	4.95936e-15	1.73318e-08	1.76652e-09	1.22881e-46
cg06428797	8.84032e-08	7.28559e-06	8.50628e-05	2.74487e-11	6.37689e-10	3.18086e-13	5.97476e-14	8.79207e-08	7.1721e-06	0.000164605	2.74487e-11	6.37689e-10	1.82985e-15	5.97476e-14
cg06437922	1.55093e-07	1.93485e-07	2.7394e-05	3.00932e-17	3.95004e-21	1.646e-08	9.14139e-50	1.72487e-10	1.22869e-07	0.000775172	2.72994e-17	1.04166e-18	4.08118e-09	9.09502e-31
cg06445016	4.48501e-07	4.37834e-06	2.98016e-06	1.54243e-05	3.72683e-14	2.04353e-08	1.22728e-51	4.47291e-07	4.41079e-06	5.05327e-06	1.54243e-05	3.72683e-14	2.03278e-08	4.43377e-54
cg06452683	3.99219e-11	2.5764e-05	8.16185e-05	9.05487e-08	1.17948e-17	1.12631e-13	7.84799e-18	3.80766e-11	2.59368e-05	0.00018601	9.05487e-08	1.17947e-17	1.1119e-13	7.84799e-18
cg06455149	1.2952e-05	1.78895e-05	0.00134934	6.20298e-14	7.80757e-11	2.26681e-12	5.87699e-32	1.29044e-05	0.00012592	3.59555e-05	6.97819e-17	7.80757e-11	2.65836e-12	5.74289e-32
cg06466757	1.00624e-06	1.22078e-07	0.00218304	4.20105e-06	6.36138e-17	7.51781e-07	6.97673e-17	1.01157e-06	2.78259e-07	0.0107769	4.20105e-06	6.36137e-17	2.80304e-08	6.97673e-17
cg06468108	8.05304e-08	0.00103223	0.000253429	4.16325e-12	1.55993e-10	3.72099e-10	1.84625e-32	8.04664e-08	0.00103026	0.000120135	4.16325e-12	1.55993e-10	3.62293e-10	1.84625e-32
cg06471380	6.00798e-07	3.30623e-07	0.000590759	1.95037e-05	1.01175e-20	7.90772e-08	1.7817e-15	5.99208e-07	0.0170956	0.00103584	1.95037e-05	1.01169e-20	9.89259e-07	1.7817e-15
cg06471872	8.61834e-12	2.09133e-07	2.42613e-05	3.09235e-13	8.80091e-11	7.40309e-05	9.30642e-35	2.42814e-10	2.64643e-07	0.000217987	3.48124e-13	6.73447e-18	1.93126e-10	2.58882e-42
cg06480265	7.12717e-06	2.81663e-06	0.00100083	7.40837e-19	9.07073e-21	3.03692e-05	3.71539e-22	5.18499e-06	4.27126e-07	2.54689e-05	7.82889e-19	9.07074e-21	7.98546e-06	3.71539e-22
cg06480353	5.31676e-14	3.361e-05	0.000209315	6.32926e-17	3.89624e-09	3.90599e-07	2.94992e-51	5.18121e-14	3.30872e-05	0.000133009	6.32926e-17	3.89624e-09	3.89898e-07	7.17349e-50
cg06481517	1.13403e-07	2.55677e-08	9.09138e-06	2.87104e-16	1.0602e-10	2.05584e-07	5.4681e-30	1.12952e-07	2.7621e-08	2.64523e-05	2.87104e-16	1.0602e-10	2.04571e-07	5.4681e-30
cg06486129	8.16479e-12	4.0356e-10	0.00244114	5.68631e-17	5.73941e-18	3.59267e-08	2.53883e-40	7.99925e-12	2.53922e-10	5.13848e-08	5.68631e-17	1.11621e-25	5.54312e-07	3.53521e-31
cg06489367	8.26578e-11	4.88807e-05	6.32103e-05	4.22689e-12	9.95745e-15	5.89776e-10	7.58899e-38	7.98174e-11	4.91061e-05	0.000134788	4.22689e-12	9.95744e-15	5.77957e-10	7.58853e-38
cg06490839	7.48036e-17	1.11273e-07	4.11843e-06	3.45474e-08	1.46816e-14	3.17511e-08	1.95932e-15	6.8812e-17	1.24775e-07	1.16845e-07	3.45474e-08	1.46815e-14	3.15225e-08	1.95932e-15
cg06490845	5.6125e-07	4.26357e-06	0.000211244	1.19268e-12	2.62542e-09	9.88098e-09	1.22529e-21	6.37247e-07	5.42044e-05	1.18253e-06	1.19268e-12	1.99405e-10	1.20454e-08	1.22529e-21
cg06492796	1.42742e-05	2.22583e-06	0.00016962	1.71703e-10	2.89178e-17	3.24843e-06	6.45721e-12	1.4268e-05	2.14985e-06	8.84903e-06	1.71703e-10	2.89183e-17	4.1145e-07	6.45721e-12
cg06494135	9.87511e-10	1.4017e-08	1.52849e-05	2.85529e-10	8.31505e-15	3.27652e-05	1.69079e-32	8.58242e-10	7.31232e-11	0.00061314	2.85529e-10	8.31506e-15	3.27351e-05	1.69079e-32
cg06494592	5.43301e-08	7.57374e-08	1.16663e-05	1.14674e-15	4.11075e-15	2.43541e-08	2.13146e-12	5.45227e-08	8.74125e-08	7.01207e-05	1.14674e-15	4.11074e-15	2.42202e-08	2.13146e-12
cg06498964	1.88339e-07	5.44487e-09	0.00223107	2.76573e-24	5.26166e-11	6.93291e-05	8.43932e-46	1.77284e-07	8.75211e-09	4.38181e-06	4.75963e-22	5.26103e-11	6.93204e-05	2.43584e-38
cg06500134	8.74703e-09	0.000198153	0.00084649	4.48923e-24	1.66056e-11	2.73549e-05	1.09362e-22	5.64758e-09	0.0001987	2.06095e-05	9.77839e-17	1.12862e-11	2.73523e-05	1.09362e-22
cg06504925	4.93394e-07	6.93559e-07	7.07176e-07	6.1942e-15	1.15761e-13	4.28853e-07	8.55909e-24	4.70991e-07	1.6791e-07	0.00145887	6.1942e-15	1.15761e-13	0.000293052	8.55909e-24
cg06505273	6.16246e-06	5.59198e-09	0.0111738	9.06863e-07	8.66599e-15	6.776e-10	2.47233e-07	6.16084e-06	4.63496e-09	0.0217413	9.06863e-07	8.66375e-15	6.52715e-10	2.47233e-07
cg06510647	5.66931e-11	1.18055e-05	6.21847e-05	6.97822e-13	2.79783e-23	5.09938e-09	5.68547e-13	1.97217e-11	1.28088e-05	0.000228513	6.97822e-13	1.9759e-23	4.75585e-09	5.68547e-13
cg06513974	7.61386e-07	4.45056e-08	0.00247388	1.919e-16	4.38542e-09	1.36656e-07	1.55569e-18	7.03004e-07	0.0031801	0.00253376	1.58494e-16	4.3854e-09	0.770898	1.55569e-18
cg06515328	0.000107	2.32213e-06	1.09999e-08	3.12487e-15	3.15245e-20	1.71799e-07	2.07073e-25	0.000107105	2.32127e-06	0.0197702	3.12513e-15	3.11312e-19	1.72118e-07	2.07073e-25
cg06521331	3.99529e-08	1.46455e-06	1.87381e-05	4.76938e-16	6.35522e-06	0.000109749	3.29861e-38	3.96592e-08	1.69106e-06	2.97662e-05	4.76938e-16	6.35522e-06	0.000109743	3.29858e-38
cg06522772	3.92313e-08	3.32536e-08	5.76998e-06	6.77267e-07	8.37084e-17	6.55591e-08	2.20897e-51	3.60042e-08	3.45642e-08	7.39491e-05	6.53558e-07	8.37084e-17	6.55192e-08	7.59464e-34
cg06527936	2.08754e-07	1.76321e-05	2.43378e-06	8.98664e-17	1.40991e-23	5.47833e-08	5.7967e-17	2.07778e-07	1.76464e-05	4.07939e-06	8.98664e-17	2.87503e-27	5.45608e-08	5.7967e-17
cg06529416	7.23963e-08	4.96509e-05	7.86496e-05	2.71865e-13	3.06725e-21	1.27289e-09	3.07846e-18	1.11752e-08	4.89539e-05	0.000214358	2.71865e-13	1.49688e-21	1.27062e-09	3.07846e-18
cg06529840	8.07592e-06	9.9936e-09	0.000377523	1.3066e-10	5.97154e-09	9.94151e-07	3.09263e-44	1.73774e-08	1.23018e-08	2.7663e-07	1.3066e-10	3.54458e-09	1.96411e-11	7.275e-45
cg06531870	1.36682e-10	0.000948257	0.000590043	1.13979e-25	1.33927e-16	0.000982376	3.45647e-08	1.36383e-10	0.000946326	0.00675703	1.13486e-25	1.33927e-16	0.000982321	3.45647e-08
cg06543221	9.13963e-07	1.90821e-06	0.0141277	2.30762e-18	2.96174e-21	6.84606e-07	1.65936e-24	5.55792e-07	2.0599e-06	1.17562e-06	8.00354e-11	3.85933e-10	6.22431e-07	1.65936e-24
cg06545200	1.66419e-06	2.27013e-06	6.95243e-05	7.308e-10	1.83742e-13	0.00128629	6.99929e-39	1.38153e-07	2.17192e-06	0.00906233	7.30311e-10	1.84034e-13	7.28451e-12	1.67537e-09
cg06545490	0.00379779	5.30734e-09	0.00394718	0.000560901	1.23567e-23	3.50035e-10	2.85627e-25	0.00379727	5.91814e-09	0.010572	0.000560901	1.41272e-23	3.58273e-10	2.85627e-25
cg06546066	2.66297e-08	6.95283e-05	1.62084e-05	5.82795e-08	1.5843e-15	4.60436e-08	1.46438e-33	7.27781e-07	4.19619e-08	0.0010314	5.82795e-08	1.5843e-15	4.59707e-08	2.43708e-38
cg06546183	1.65808e-10	4.30833e-08	0.0277348	2.51011e-15	2.33298e-08	5.10787e-07	4.33893e-20	5.24113e-08	3.19304e-07	5.51222e-05	4.36312e-08	1.05845e-13	5.10653e-07	4.33893e-20
cg06546469	9.39735e-08	6.8686e-07	0.000734344	3.61633e-09	3.64766e-12	3.72003e-05	4.06275e-34	3.65028e-10	0.000217841	6.30767e-05	5.91262e-08	5.417e-16	1.1874e-09	3.7746e-34
cg06549530	7.4052e-06	3.83307e-08	0.000171119	9.82539e-16	8.12007e-29	2.77093e-08	1.61913e-39	7.41181e-06	0.0656367	2.55761e-06	9.82539e-16	1.56534e-25	7.44445e-07	1.00825e-37
cg06549874	4.72236e-09	6.97912e-06	0.000108304	1.0862e-12	4.68925e-15	1.64963e-12	2.42009e-26	4.66324e-09	7.06049e-06	0.000250883	1.0862e-12	4.68924e-15	1.48651e-12	2.42009e-26
cg06550582	2.18897e-08	3.05227e-07	0.186666	7.51119e-15	5.9248e-10	3.69653e-06	7.56121e-33	1.88419e-08	2.93175e-07	1.38504e-07	7.51119e-15	5.9248e-10	3.69112e-06	1.84953e-44
cg06552810	7.38716e-06	1.85725e-10	0.00014851	1.64592e-31	1.69411e-11	1.86162e-08	1.60302e-12	7.3827e-06	2.72948e-10	0.000651039	1.68132e-32	1.69411e-11	1.85208e-08	1.60302e-12
cg06553033	1.51544e-06	7.14925e-06	0.0034364	2.20904e-05	5.04965e-21	1.34284e-09	1.74448e-32	1.51538e-06	7.17094e-06	0.000195032	2.20904e-05	5.0244e-21	1.32702e-09	9.35836e-43
cg06554090	1.29527e-09	1.26496e-07	0.000277039	3.38123e-12	7.01433e-11	5.72762e-12	1.73372e-12	1.27781e-09	1.37778e-07	0.000693157	3.38125e-12	7.01433e-11	5.02153e-12	1.73372e-12
cg06555959	2.39828e-08	1.36735e-05	0.000167848	9.74343e-22	7.2935e-13	2.2612e-06	8.76358e-37	2.38365e-08	1.08676e-06	0.000437732	9.74343e-22	7.2935e-13	4.82797e-05	8.76351e-37
cg06556290	0.000268541	3.80995e-05	0.000280996	3.40826e-19	3.82939e-09	6.67393e-08	1.11788e-36	0.000277411	3.94018e-05	0.000444905	4.88776e-13	3.82924e-09	6.55731e-08	1.11788e-36
cg06564827	1.99745e-06	3.26472e-05	1.02522e-05	1.00909e-16	2.30896e-16	2.67316e-07	9.57991e-18	1.21961e-08	5.84618e-05	0.000249659	1.00909e-16	2.50331e-16	4.6465e-05	9.57989e-18
cg06570125	0.000763593	0.013016	1.12433e-05	6.72392e-27	1.87541e-16	1.3205e-07	5.98429e-22	2.01379e-12	0.0101341	0.00392047	5.55712e-20	8.7054e-20	4.76331e-07	5.98428e-22
cg06572093	3.17276e-07	0.000713773	0.664212	1.22969e-23	9.32665e-14	3.42994e-06	3.51549e-18	3.18655e-07	0.000766782	6.17218e-06	3.63805e-07	9.32608e-14	3.39677e-06	1.46674e-26
cg06572904	1.07012e-09	2.7142e-05	2.37973e-05	1.23557e-15	1.0929e-14	1.82912e-12	9.59007e-19	1.03845e-09	2.733e-05	5.61291e-05	1.23557e-15	1.0929e-14	1.64407e-12	9.59007e-19
cg06573787	4.27971e-11	1.00932e-08	9.26804e-06	1.0107e-12	2.54688e-14	0.0190203	9.98439e-35	8.43072e-08	1.76972e-10	5.5408e-05	4.10496e-17	2.54753e-14	1.31216e-07	9.98439e-35
cg06577270	8.82609e-10	8.72682e-09	0.0473012	5.70003e-20	2.91854e-15	1.3556e-07	4.96947e-11	8.613e-10	5.84461e-06	6.54735e-06	3.48428e-30	2.00045e-15	0.00257889	3.67974e-44
cg06580943	1.96361e-10	1.14798e-10	0.000186033	2.96086e-23	1.18822e-10	7.46964e-09	2.16302e-18	0.125969	0.000304918	0.0830932	2.90522e-23	1.18822e-10	2.58991e-08	2.16302e-18
cg06581033	1.12509e-06	3.66664e-06	5.41386e-07	1.82683e-07	1.12252e-09	4.04586e-11	1.8355e-26	1.12166e-06	3.70037e-06	1.14729e-05	1.82683e-07	1.12252e-09	3.79075e-11	1.8355e-26
cg06581938	5.15722e-06	9.64413e-08	7.03179e-05	2.24392e-05	4.91312e-21	4.92563e-06	1.65948e-20	5.15044e-06	1.34132e-07	0.000120703	2.24392e-05	4.91308e-21	4.92528e-06	1.65948e-20
cg06582782	1.96109e-11	3.24092e-09	2.18847e-05	2.6601e-12	1.39568e-12	2.07603e-08	1.75182e-27	1.85336e-11	3.79446e-09	4.65784e-05	2.6601e-12	1.39567e-12	2.06308e-08	1.75182e-27
cg06585804	1.1996e-05	3.45754e-05	0.00011498	2.03992e-14	2.44212e-18	9.54411e-06	1.84163e-18	1.20014e-05	3.44744e-05	6.85163e-06	2.0334e-14	2.42528e-18	9.54502e-06	1.84163e-18
cg06586505	8.98718e-07	9.67756e-06	7.27354e-05	1.97153e-05	4.46931e-14	1.93439e-09	2.85272e-26	8.77416e-07	9.5549e-06	0.000105482	1.97153e-05	4.46925e-14	1.91618e-09	2.85272e-26
cg06591613	1.07487e-05	5.97484e-07	0.00062872	1.20095e-21	1.25274e-17	1.72292e-11	6.41103e-19	1.04588e-05	6.65915e-07	6.55819e-05	1.5595e-25	1.25522e-17	2.76426e-12	6.41103e-19
cg06593447	3.82824e-08	0.00516612	2.01128e-06	1.98372e-15	8.14762e-13	1.5799e-07	4.30284e-28	2.19601e-08	0.00516864	6.09761e-05	1.98371e-15	8.14756e-13	1.57717e-07	4.30284e-28
cg06593753	1.09707e-10	1.76553e-09	3.44608e-05	1.75061e-20	5.68709e-10	8.84761e-09	9.35026e-41	1.06049e-10	2.04742e-09	7.28359e-05	1.75061e-20	5.68709e-10	8.78277e-09	8.93785e-41
cg06605053	3.59067e-07	2.18588e-09	1.75095e-05	1.99083e-12	9.29423e-15	2.18067e-05	2.58311e-29	3.58784e-07	3.08158e-10	7.17133e-06	1.99083e-12	9.28783e-15	2.39568e-05	2.58311e-29
cg06606199	4.53697e-06	9.80517e-13	5.08419e-06	6.92179e-10	1.95327e-21	1.33205e-05	2.21166e-18	4.5283e-06	2.32184e-12	1.17135e-05	6.92179e-10	1.95326e-21	1.33148e-05	2.21166e-18
cg06608399	6.43294e-13	1.93188e-05	6.58242e-06	1.49826e-08	3.24769e-13	3.05295e-06	3.34598e-44	5.90531e-13	1.94243e-05	1.17225e-05	1.49826e-08	3.24769e-13	3.05087e-06	1.91497e-46
cg06610849	0.00077672	0.000111012	0.000136128	1.87432e-07	3.93389e-15	3.25746e-05	5.53753e-20	0.000776506	0.000111116	0.000292568	1.87436e-07	3.93139e-15	3.25671e-05	5.53753e-20
cg06611532	4.11276e-09	6.63155e-07	3.9085e-05	4.35904e-08	3.53139e-07	8.24996e-08	0.000490808	3.67771e-06	0.00321555	9.32896e-05	4.35904e-08	3.53139e-07	8.25069e-08	0.000490808
cg06612196	1.13047e-06	1.8644e-07	0.000151325	4.41527e-08	3.19518e-15	8.27567e-10	5.67094e-21	1.13073e-06	2.24778e-07	0.000200553	4.41527e-08	3.19518e-15	8.12053e-10	5.67094e-21
cg06618935	0.000579043	4.74825e-10	8.11295e-05	8.31135e-06	3.36574e-13	1.06721e-08	1.06018e-12	0.000579021	1.94249e-07	0.000129942	8.31135e-06	3.36542e-13	1.06196e-08	1.06018e-12
cg06619621	1.23163e-13	7.23371e-05	1.92229e-05	5.70281e-11	5.316e-15	3.60105e-10	2.69515e-36	3.51593e-10	7.20204e-05	0.000252066	5.70281e-11	5.316e-15	3.60059e-10	2.69503e-36
cg06619939	4.98362e-07	6.04805e-08	0.000227082	4.86425e-13	2.97255e-08	9.54364e-05	2.38413e-40	4.96661e-07	7.61999e-07	0.000533926	4.86425e-13	2.97255e-08	9.54176e-05	2.38098e-40
cg06621480	1.77191e-11	2.9198e-07	0.000294878	6.90853e-09	3.29768e-11	3.5681e-13	1.17096e-14	1.72364e-11	3.09841e-07	0.00072487	6.90853e-09	3.29768e-11	2.79393e-13	1.17096e-14
cg06624154	6.45704e-12	9.30632e-05	0.000405983	1.24732e-13	5.82055e-13	1.95758e-07	1.05286e-36	6.31938e-12	0.0279163	4.53024e-08	1.24726e-13	5.82054e-13	4.43067e-08	1.05287e-36
cg06625640	1.28968e-08	1.16482e-07	4.94782e-06	8.88158e-06	1.42918e-08	3.64069e-06	3.92293e-35	1.27733e-08	1.21795e-07	9.35614e-06	8.88158e-06	1.42918e-08	3.63856e-06	3.92293e-35
cg06627087	6.16129e-10	7.7106e-07	4.55856e-07	1.83489e-05	2.39061e-07	8.98249e-12	7.25168e-13	6.17713e-10	5.95963e-07	3.10817e-08	1.83489e-05	2.39061e-07	3.53484e-16	7.25168e-13
cg06629870	4.11127e-07	4.6567e-09	0.000370136	1.91502e-11	2.68833e-16	1.14944e-08	7.98774e-33	1.22693e-13	5.35422e-09	0.0953072	1.91505e-11	2.68832e-16	1.16978e-09	8.67907e-37
cg06633279	7.07395e-09	4.19785e-05	0.000312676	6.05064e-12	2.59051e-09	1.28142e-14	6.00159e-40	8.92863e-10	4.22878e-05	8.04674e-05	6.05064e-12	2.59051e-09	1.88811e-18	3.44856e-46
cg06633429	0.00134635	4.03163e-10	6.89974e-05	3.05156e-12	1.3468e-15	3.3956e-08	4.52311e-21	0.00134665	4.53163e-10	2.16356e-06	3.05156e-12	1.3468e-15	3.3785e-08	4.52311e-21
cg06634552	9.07437e-09	1.1124e-05	1.13161e-05	1.07802e-11	3.10548e-12	4.71473e-07	5.76495e-49	9.03596e-09	1.13612e-05	5.79513e-05	1.07802e-11	3.10548e-12	4.71266e-07	1.06298e-43
cg06634914	1.49495e-11	7.91243e-05	6.30602e-07	5.00316e-15	6.22606e-13	1.01713e-06	4.96055e-22	2.81909e-11	7.11033e-05	0.0100134	8.58195e-21	6.18673e-13	1.03239e-06	4.96055e-22
cg06636220	8.94318e-07	2.37916e-08	0.000157173	2.94061e-16	2.36888e-18	1.27837e-07	3.27396e-32	8.94204e-07	2.62534e-08	0.00222254	2.94061e-16	2.36865e-18	1.27558e-07	3.27396e-32
cg06639733	3.99137e-07	4.52894e-06	9.29763e-05	4.69995e-14	1.24406e-09	1.08767e-08	1.16948e-23	4.2117e-07	5.72198e-05	4.73787e-06	4.69052e-14	8.53521e-10	1.34139e-08	1.16903e-23
cg06642219	5.97416e-08	2.27177e-05	5.58812e-05	8.3625e-21	5.6007e-16	3.80711e-08	1.7854e-13	6.07522e-08	1.25918e-05	0.0195617	1.99953e-16	5.60067e-16	5.55132e-08	1.78538e-13
cg06642397	9.88004e-06	0.000144648	1.53864e-06	4.9465e-11	7.5644e-07	1.53295e-10	4.83494e-22	9.85934e-06	0.000145203	0.000691107	4.9465e-11	2.38888e-23	1.53329e-10	4.83494e-22
cg06643227	4.26481e-06	9.32057e-10	6.63178e-08	1.48395e-11	7.43724e-14	4.42714e-12	4.77848e-29	4.24752e-06	1.31104e-09	0.000311365	1.48395e-11	7.43723e-14	4.91944e-08	4.77848e-29
cg06647332	3.19612e-13	1.4232e-06	4.5401e-06	1.54008e-08	8.00782e-15	3.95937e-08	2.54264e-30	6.14491e-12	1.44228e-06	2.50765e-05	1.54008e-08	8.00782e-15	3.88459e-08	2.54264e-30
cg06647600	1.8828e-06	1.62395e-09	0.000144124	7.81125e-12	7.37068e-15	1.20661e-08	3.21415e-19	1.88649e-06	0.000107789	9.07826e-06	7.81126e-12	7.37092e-15	1.20527e-08	3.21415e-19
cg06652392	1.37564e-06	4.4778e-07	1.64665e-09	9.65417e-10	3.06075e-11	1.14588e-07	1.20606e-42	1.35966e-06	4.40703e-07	6.3226e-05	9.65417e-10	3.06075e-11	1.13457e-07	2.66981e-43
cg06660332	0.00149667	5.12825e-06	8.81092e-05	1.62084e-12	6.561e-11	8.24609e-13	2.57821e-23	0.00149644	4.00609e-06	0.00269401	1.62084e-12	6.561e-11	8.35445e-13	2.57821e-23
cg06660395	1.43067e-07	1.28153e-07	0.000546119	3.35035e-09	1.37857e-16	1.01449e-05	8.79761e-19	1.41922e-07	4.50702e-08	0.0011645	3.35035e-09	1.37861e-16	1.34858e-05	8.79761e-19
cg06661266	0.00711666	5.31846e-05	0.00588454	9.74945e-09	8.75356e-12	9.45716e-11	4.70678e-13	0.00707178	5.31616e-05	0.00666714	1.07702e-24	8.73542e-12	9.34947e-11	4.70678e-13
cg06663310	1.72501e-06	2.28662e-07	0.000132636	5.3666e-16	2.57723e-16	6.24908e-10	2.22614e-14	9.82757e-08	2.16769e-07	0.000130126	5.36654e-16	2.06446e-09	5.80664e-10	2.22614e-14
cg06666194	6.82226e-07	6.29952e-05	9.90046e-06	4.5212e-16	2.91577e-16	2.22518e-08	3.70201e-07	6.76719e-07	6.3039e-05	1.75419e-05	4.5212e-16	2.91567e-16	2.21684e-08	3.70201e-07
cg06668976	1.90204e-09	1.17967e-08	5.42071e-05	1.43817e-12	1.15311e-15	5.17665e-06	1.17454e-15	1.86115e-09	1.24364e-08	2.64915e-05	1.43817e-12	1.15299e-15	5.14433e-06	1.17454e-15
cg06677367	1.21967e-12	3.24977e-05	1.62228e-05	1.61104e-15	4.74346e-20	2.06087e-11	2.30488e-35	1.10287e-12	3.35774e-05	3.20199e-05	1.61104e-15	4.74343e-20	2.8926e-11	2.30487e-35
cg06678678	0.00024501	0.000133947	0.00588535	9.06463e-24	9.20495e-15	1.94517e-07	6.97107e-12	0.000241616	7.85675e-05	6.87666e-05	8.15977e-24	9.2054e-15	2.31902e-12	6.97107e-12
cg06683021	2.85852e-06	5.06171e-06	0.000174247	3.94647e-13	1.59849e-17	1.41357e-05	1.35288e-31	2.85872e-06	4.92694e-06	0.00105504	3.94647e-13	1.59848e-17	1.41302e-05	1.35288e-31
cg06685737	0.00584173	5.77824e-07	0.256534	1.11575e-14	4.32263e-20	2.7478e-07	6.19077e-21	0.00554759	6.16255e-07	2.79377e-07	1.11575e-14	4.32784e-20	2.73089e-07	6.19077e-21
cg06696905	2.83554e-07	0.000929675	0.000358264	1.72729e-20	8.14222e-17	5.31389e-11	5.57736e-16	3.4139e-07	0.000933469	3.94267e-05	1.55907e-13	7.01277e-17	5.19495e-11	5.57736e-16
cg06698575	1.7414e-06	2.76493e-06	6.01356e-07	7.54739e-15	8.83681e-12	2.54685e-06	6.90918e-16	8.87864e-07	9.35118e-07	0.348793	5.97593e-15	3.89318e-09	2.02761e-10	6.90918e-16
cg06699195	1.81528e-07	0.001186	0.000226553	4.24348e-16	1.98444e-13	2.03762e-09	2.13141e-33	1.81064e-07	1.65559e-09	0.000573444	4.24348e-16	1.98444e-13	1.99786e-09	2.13141e-33
cg06699564	1.30007e-07	1.34541e-07	0.00105444	1.97273e-13	6.14755e-15	8.73465e-12	2.58102e-35	1.3195e-07	1.34251e-07	1.55685e-06	1.97273e-13	1.45156e-17	8.79009e-12	6.15215e-36
cg06704567	3.99971e-08	0.00111223	2.59342e-06	2.79141e-14	1.27904e-21	1.87937e-05	1.76443e-20	4.00089e-08	2.92819e-06	0.00211054	2.79141e-14	1.27908e-21	4.83758e-11	1.46739e-19
cg06705862	0.0792462	0.00012224	0.0799709	2.77167e-13	8.37011e-16	7.62856e-09	1.04296e-26	0.0792461	0.000122246	0.0837148	2.77167e-13	8.37011e-16	7.62729e-09	1.04296e-26
cg06707899	2.73647e-06	0.000175232	5.57302e-05	8.5103e-14	1.43993e-10	4.41385e-07	9.87321e-17	2.71353e-06	0.000171462	4.76758e-05	8.5103e-14	1.43993e-10	4.37531e-07	9.87321e-17
cg06710259	0.000744259	0.000309895	0.000200517	1.85333e-13	9.59156e-19	2.32619e-06	3.83914e-28	6.46902e-08	4.0247e-08	0.000337972	1.85333e-13	7.20665e-18	2.33625e-06	2.3452e-29
cg06710741	5.94489e-07	1.38e-11	1.42377e-06	1.95983e-18	3.48208e-10	7.78655e-09	1.73764e-26	5.89495e-07	1.89017e-08	3.63612e-05	1.95934e-18	3.48208e-10	7.61551e-09	1.73764e-26
cg06712767	2.90973e-08	1.30651e-06	8.74461e-06	1.24101e-20	6.82599e-16	2.30078e-05	2.4139e-30	3.07828e-08	2.64839e-06	8.34366e-05	8.28425e-26	9.6115e-16	2.30087e-05	2.4139e-30
cg06721486	2.04112e-06	9.14211e-08	1.0576e-05	5.58444e-09	9.43979e-18	6.63245e-08	5.48734e-22	2.04213e-06	5.44267e-08	0.000139705	5.58444e-09	9.43721e-18	1.53688e-06	5.48734e-22
cg06726099	3.13522e-11	1.09574e-10	0.000347363	1.96718e-09	1.004e-17	4.25031e-10	1.32617e-13	1.54439e-09	4.48259e-10	0.000275468	1.96718e-09	6.84778e-20	4.33285e-10	1.32617e-13
cg06726893	1.45803e-12	8.68537e-11	1.54192e-05	3.45067e-11	4.98581e-32	6.33839e-09	7.96759e-10	1.22648e-12	1.13347e-09	3.25147e-06	3.45067e-11	1.48292e-27	6.22956e-09	7.96759e-10
cg06730238	2.57195e-05	0.000225373	0.0144147	2.43421e-14	4.4438e-16	9.77284e-07	1.37682e-31	2.83127e-09	2.59729e-05	2.58544e-07	2.07962e-09	8.71345e-14	1.58821e-08	1.37992e-31
cg06733602	0.142887	1.15605e-10	1.7073e-05	2.70057e-11	2.90833e-10	3.42606e-09	3.79165e-39	2.33698e-08	0.906929	0.67458	7.20579e-12	1.95777e-18	5.66588e-11	3.38113e-25
cg06740209	7.62812e-05	1.77651e-05	0.00130396	6.73325e-15	8.5415e-09	1.29798e-05	6.61196e-20	7.62314e-05	1.67567e-05	0.00044738	6.73301e-15	8.5415e-09	1.29709e-05	6.61196e-20
cg06740442	4.25574e-08	1.11179e-06	0.000553074	9.73469e-15	3.26071e-13	7.52811e-12	2.0095e-26	3.61279e-08	2.48737e-08	0.000178835	9.73469e-15	3.25604e-13	3.42281e-12	2.0095e-26
cg06741112	0.00037463	4.74553e-06	8.04611e-06	1.82141e-17	3.01484e-21	4.06598e-09	1.41597e-26	2.43406e-05	3.69849e-06	4.42536e-05	1.66381e-07	6.26987e-19	1.37401e-05	3.65835e-28
cg06741336	3.34104e-05	2.38873e-08	1.73957e-05	1.48113e-16	9.71747e-15	1.90064e-08	2.25125e-20	3.33895e-05	2.62597e-08	3.90733e-05	1.48113e-16	9.71746e-15	1.73083e-08	2.25125e-20
cg06741367	1.48723e-06	8.6856e-07	1.02052e-05	2.73703e-26	1.21109e-07	3.09013e-09	6.96901e-14	1.48331e-06	2.16044e-09	0.000552024	2.73455e-26	1.21109e-07	3.11523e-09	6.96901e-14
cg06743703	1.35939e-10	3.65577e-06	5.82716e-06	3.83175e-11	1.45011e-10	5.6173e-11	7.86294e-25	1.30943e-10	1.04894e-09	0.0024194	3.83175e-11	2.03318e-23	2.09527e-08	7.86294e-25
cg06748470	5.25676e-06	3.10739e-06	1.55505e-05	7.11044e-15	2.38314e-14	2.50747e-09	3.31697e-12	1.57776e-09	2.48916e-09	0.406588	1.30419e-14	1.02646e-11	4.72118e-12	3.31697e-12
cg06753367	2.33014e-12	1.14887e-06	3.71576e-05	1.04568e-07	8.66971e-15	2.18754e-08	4.76039e-43	1.93423e-12	1.15074e-06	4.20481e-05	1.04568e-07	8.66962e-15	2.1739e-08	1.30617e-43
cg06754764	3.2336e-06	5.3685e-09	0.00098154	4.24136e-14	2.4234e-09	1.74083e-10	4.18212e-09	3.23093e-06	6.8452e-09	0.0026196	4.24136e-14	2.4234e-09	1.66757e-10	4.18212e-09
cg06759806	5.01457e-07	4.35175e-08	0.000927355	2.82627e-10	1.40555e-16	3.70877e-05	5.28454e-19	4.98528e-07	7.0325e-08	0.000931059	2.82627e-10	1.4055e-16	3.72375e-05	5.28454e-19
cg06759874	8.26929e-06	5.09168e-08	0.000112415	3.76885e-31	1.80952e-08	7.86661e-08	2.93648e-44	8.22569e-06	5.31194e-08	0.000940674	4.16376e-31	1.80952e-08	3.20428e-07	1.83234e-46
cg06767655	5.73202e-08	4.00788e-07	0.00549563	6.86084e-17	9.65334e-23	1.15475e-09	5.48554e-14	6.13885e-08	4.68694e-07	1.98965e-06	2.16237e-11	1.03886e-22	6.11756e-10	5.48554e-14
cg06768944	1.43111e-08	1.81508e-05	0.000401183	1.28663e-09	1.07205e-13	3.99295e-07	9.4709e-24	2.00417e-08	2.01836e-05	0.000281029	1.28663e-09	1.07126e-13	3.97551e-07	9.4709e-24
cg06769377	8.52045e-08	1.15472e-09	0.000324045	3.68471e-14	1.30972e-10	3.19555e-08	2.3418e-21	6.63688e-08	1.62814e-06	0.00010467	3.68471e-14	1.30972e-10	3.10385e-08	2.3418e-21
cg06770735	2.08881e-10	5.30429e-07	3.86053e-06	7.07366e-10	5.02619e-21	8.42858e-06	8.11209e-20	0.000502265	1.61857e-05	0.00340519	7.07366e-10	1.66927e-17	5.32451e-05	8.11209e-20
cg06777516	1.25354e-08	1.50957e-07	1.06188e-05	8.07688e-08	2.27028e-20	1.11662e-06	3.11859e-30	1.25405e-08	9.3717e-08	0.0312741	8.07688e-08	2.96179e-29	1.04267e-06	3.11859e-30
cg06777732	5.8905e-08	4.96034e-06	8.11081e-05	1.47486e-27	6.64183e-13	1.46703e-05	4.10853e-28	5.90694e-08	5.10459e-06	2.43938e-05	7.28521e-30	6.64183e-13	1.46748e-05	4.10853e-28
cg06781213	1.98886e-11	0.000241462	0.000482294	8.6736e-12	1.42954e-15	3.47288e-12	1.03552e-32	1.96905e-11	0.000239774	0.000479241	8.6736e-12	1.42954e-15	3.47921e-12	1.03552e-32
cg06787637	2.92392e-06	0.000152939	6.08637e-05	7.34984e-23	1.18087e-08	1.96326e-11	3.4573e-39	2.90434e-06	0.000153712	0.000544493	7.3499e-23	1.18087e-08	1.59537e-11	3.40679e-42
cg06790053	0.0129586	1.06901e-07	0.0138303	7.09971e-13	1.84394e-13	4.62916e-06	1.15214e-11	0.0129583	1.45388e-07	0.0156102	7.09971e-13	1.84394e-13	5.79453e-06	1.15214e-11
cg06791546	1.92193e-07	4.50843e-06	0.000235205	7.76151e-16	1.45969e-13	2.08499e-09	6.0919e-34	1.91892e-07	4.56211e-06	0.000450595	7.76151e-16	1.45969e-13	2.05824e-09	6.0919e-34
cg06798115	9.9674e-07	6.58053e-07	7.39321e-07	2.42309e-10	2.91875e-18	1.98741e-07	1.82765e-43	5.99942e-07	6.74727e-07	0.00944379	2.42309e-10	2.89673e-18	1.98337e-07	2.21531e-43
cg06801385	3.95151e-13	1.3781e-09	9.17861e-06	2.0934e-17	1.68983e-08	7.4858e-08	1.57855e-37	2.84233e-13	1.76634e-09	0.0401883	2.0934e-17	1.68982e-08	7.48546e-08	4.48798e-37
cg06803706	3.65897e-08	0.00235589	0.000446731	4.64582e-15	2.41191e-06	1.71566e-08	8.8566e-26	3.65163e-09	3.73374e-06	6.24868e-05	4.64589e-15	3.58822e-23	4.78237e-05	8.85767e-26
cg06811094	4.74835e-10	5.36602e-09	0.000290138	3.21824e-13	1.28545e-23	0.000827046	2.99367e-05	4.79132e-10	5.64797e-10	0.000334831	3.21824e-13	1.44666e-28	0.000827641	2.99367e-05
cg06815630	5.88966e-08	7.76493e-08	2.32613e-05	2.91437e-15	0.000131815	4.4104e-10	1.17118e-31	5.45011e-08	8.04957e-06	1.60213e-06	5.59536e-15	8.05419e-17	4.70398e-10	5.74706e-32
cg06817454	1.52964e-06	3.08347e-08	1.09308e-06	1.13239e-13	9.80016e-09	0.000208508	2.56522e-30	1.58529e-06	8.53192e-08	4.08652e-09	1.1321e-13	9.80016e-09	0.00021537	2.56522e-30
cg06825317	3.81927e-09	3.10429e-07	4.38022e-05	1.49486e-11	2.24117e-13	5.53756e-15	4.71175e-37	3.93006e-09	3.17344e-07	0.00101506	1.49486e-11	2.24117e-13	5.91086e-15	4.71166e-37
cg06826457	1.72446e-12	4.34615e-06	0.0336812	8.57176e-19	7.7829e-15	0.000811975	9.37696e-26	0.0950262	1.02917e-09	0.000131318	3.47548e-18	3.92877e-18	7.52507e-11	2.05088e-34
cg06828726	3.89658e-05	3.7815e-05	1.64686e-05	3.08254e-10	2.71816e-18	1.26135e-06	1.45954e-32	3.89504e-05	3.80006e-05	3.23775e-05	3.08254e-10	2.71814e-18	1.26039e-06	1.45954e-32
cg06829154	1.32832e-05	0.0157875	0.0745312	2.98502e-22	3.35172e-08	3.24011e-09	5.103e-30	1.1626e-08	1.47892e-08	0.00756676	1.76748e-14	3.35172e-08	3.221e-09	5.103e-30
cg06830360	2.22094e-08	3.10627e-07	6.45928e-08	1.44211e-15	2.09189e-28	6.11434e-07	2.48787e-22	5.0628e-08	3.03107e-07	0.000722514	1.44211e-15	1.37354e-28	6.10383e-07	2.48787e-22
cg06832745	2.35939e-08	5.39416e-08	0.000104268	5.95278e-16	7.30958e-17	3.77898e-10	6.70477e-22	2.3587e-08	5.83152e-08	8.9418e-05	5.95278e-16	7.30955e-17	3.39546e-10	6.70477e-22
cg06834637	6.3041e-08	0.0039813	5.53829e-07	2.95272e-21	2.22632e-12	0.000237571	1.50684e-38	3.76778e-08	0.00402297	0.000508086	2.95272e-21	2.22632e-12	0.000237585	2.09883e-40
cg06835125	2.11958e-05	4.25549e-08	7.97038e-05	6.39718e-16	1.85419e-08	5.92109e-08	2.94597e-39	2.18937e-05	4.53616e-08	0.000461756	6.39717e-16	1.85419e-08	5.90431e-08	1.53254e-48
cg06835772	3.9739e-09	1.29901e-08	0.0181151	2.1769e-13	2.45127e-17	3.82391e-05	9.97333e-21	9.59604e-09	8.31131e-10	2.17142e-07	2.1769e-13	2.45127e-17	3.82331e-05	9.97333e-21
cg06836319	1.4437e-11	3.62444e-08	0.028785	1.32507e-18	1.32227e-18	1.05186e-06	3.26841e-19	6.57431e-08	3.29768e-07	3.42849e-05	1.31595e-18	0.0009704	1.4403e-06	3.26841e-19
cg06837325	0.000295765	2.32585e-06	0.000454443	2.0311e-10	1.34069e-20	6.84647e-12	5.45018e-19	0.00029576	2.34775e-06	0.000210166	2.0311e-10	3.61081e-19	2.40099e-11	5.45018e-19
cg06840743	9.00564e-08	4.3494e-09	6.69491e-07	3.31966e-07	2.67484e-11	8.44145e-08	7.95415e-20	1.19576e-08	9.0114e-06	0.0934574	3.73372e-07	6.80066e-16	7.30412e-06	7.95415e-20
cg06843889	0.99561	6.04908e-06	0.958804	7.94188e-18	3.42331e-16	1.02922e-10	6.89825e-37	5.379e-11	2.49582e-08	0.00191846	8.96731e-20	3.42255e-16	0.000234143	2.0592e-27
cg06850417	4.27352e-06	1.00345e-10	0.000107622	2.18076e-17	1.63086e-07	1.29921e-11	1.16268e-24	4.26822e-06	2.09688e-07	0.00025284	2.18076e-17	1.63086e-07	7.1431e-14	1.16268e-24
cg06850787	2.06841e-07	1.53521e-05	3.50358e-06	5.00275e-20	1.60712e-15	7.65878e-07	9.07557e-26	1.23813e-14	1.55381e-05	0.00055129	3.88031e-14	1.60712e-15	7.66789e-07	9.07552e-26
cg06853142	4.33803e-07	0.000143372	3.85845e-05	1.44027e-09	1.59211e-15	1.07804e-17	4.21677e-13	4.32402e-07	0.000143766	0.000120194	1.44027e-09	1.5921e-15	3.11248e-20	4.21677e-13
cg06859084	1.94277e-09	2.69407e-06	0.00607158	1.36629e-05	1.97422e-11	3.16784e-06	2.57889e-14	1.88646e-09	2.7723e-06	5.17506e-06	3.52075e-17	1.09828e-11	3.19563e-06	2.57889e-14
cg06861037	2.68801e-08	7.51936e-10	0.000759452	4.98621e-08	1.52038e-08	1.89915e-08	1.11335e-25	2.68138e-08	9.98174e-10	0.0013721	4.98621e-08	1.52038e-08	1.8855e-08	1.11335e-25
cg06864047	9.57156e-08	0.00308362	0.000158455	5.87644e-07	0.948073	5.06017e-08	1.37873e-30	9.52735e-08	8.70079e-07	0.00101797	9.49777e-12	2.71236e-25	1.07152e-07	1.32088e-30
cg06864789	1.64698e-10	1.44771e-06	0.00120248	2.49544e-13	5.16748e-10	1.78007e-09	1.45954e-20	1.63333e-10	1.49736e-06	0.00255552	2.49544e-13	5.16748e-10	5.78801e-14	1.45954e-20
cg06869454	9.11783e-09	3.4925e-09	0.00288271	3.69879e-12	8.98742e-15	4.87716e-13	4.32853e-29	9.09884e-09	1.48892e-08	0.000126144	3.67086e-12	1.16936e-14	4.90765e-13	4.32853e-29
cg06869935	0.00254293	1.39825e-05	3.21249e-08	3.12445e-16	5.14538e-11	2.54061e-10	2.23596e-25	0.0025428	1.4018e-05	4.56717e-08	3.12445e-16	5.14538e-11	2.48455e-10	2.23596e-25
cg06871736	7.56648e-06	5.43991e-11	0.000223968	3.29551e-17	1.54409e-20	2.84923e-10	9.47814e-18	7.56546e-06	2.81125e-10	0.00193445	3.29551e-17	4.58055e-22	1.82502e-10	9.47814e-18
cg06874323	3.74129e-11	2.28722e-09	1.42815e-07	1.05523e-07	5.40997e-10	0.00109373	1.70884e-14	2.07757e-11	2.73436e-09	9.22898e-05	1.05523e-07	5.40997e-10	0.00109374	1.70884e-14
cg06875863	4.43466e-08	7.00674e-07	4.47945e-06	2.22155e-10	4.1495e-19	1.03559e-06	1.87991e-24	4.22043e-11	5.11105e-06	0.00126141	2.22155e-10	5.53964e-15	6.32309e-07	1.67674e-32
cg06878426	3.79053e-06	1.39865e-09	0.0407852	9.13856e-14	1.36289e-16	2.17615e-06	1.42542e-29	4.01817e-07	0.00147659	7.1668e-05	9.05801e-14	8.52187e-18	2.16972e-06	1.42542e-29
cg06879222	9.02235e-08	4.03299e-05	0.000852177	2.34224e-15	1.47167e-10	5.84135e-08	8.94057e-11	9.02247e-08	3.93954e-05	0.00197533	2.34228e-15	1.47167e-10	5.86232e-08	8.94057e-11
cg06880612	6.7881e-08	0.000164089	0.105297	4.51608e-26	1.9033e-12	1.17985e-09	4.18146e-20	6.57153e-08	9.5621e-10	3.6955e-06	4.54639e-26	8.30285e-13	4.46752e-09	4.18146e-20
cg06883206	1.39551e-05	0.00087032	0.000167077	5.82242e-17	4.62289e-17	1.23618e-08	4.22178e-35	1.40761e-05	5.30041e-12	0.000913178	6.21247e-17	4.62289e-17	0.000439992	2.64211e-34
cg06884470	6.42087e-10	2.98653e-09	0.00202691	0.0381569	1.96774e-08	8.84325e-10	4.53773e-07	6.20961e-10	2.46591e-09	0.0020839	0.0381569	1.96774e-08	8.50803e-10	4.53773e-07
cg06885189	8.01801e-06	3.0827e-11	0.000356934	1.25837e-10	2.24198e-25	4.76488e-09	2.22972e-40	8.01403e-06	4.66356e-11	0.000757631	1.25837e-10	2.22868e-25	4.72651e-09	2.19807e-40
cg06888406	1.81859e-07	3.0994e-06	2.91231e-05	1.79067e-14	7.30773e-12	0.137072	1.69419e-32	1.91852e-07	0.000303822	0.000712017	6.19394e-18	7.43314e-12	8.8945e-06	1.69419e-32
cg06888698	3.02557e-10	1.5104e-10	3.50194e-05	8.32989e-18	8.00777e-09	2.09108e-07	1.72577e-33	2.93662e-10	1.9934e-10	7.55639e-05	8.32989e-18	8.00777e-09	2.09608e-07	1.72577e-33
cg06897282	0.000206669	3.1956e-08	0.000357937	6.17172e-14	1.57686e-22	0.00413876	1.09414e-14	0.000206628	2.63963e-08	0.00064211	6.17172e-14	1.57686e-22	0.00413885	1.09414e-14
cg06900355	2.51968e-05	3.86036e-06	0.000243375	2.33994e-11	1.00388e-19	1.39327e-07	4.42428e-21	2.51864e-05	3.90057e-06	0.000598135	2.33994e-11	1.00388e-19	1.38802e-07	4.42428e-21
cg06902607	2.67975e-06	1.45091e-10	0.000117038	1.06907e-13	6.44984e-14	2.63198e-08	7.62121e-42	2.6807e-06	1.95772e-10	0.000396698	1.07232e-13	2.5598e-14	3.82946e-08	8.872e-43
cg06904356	0.000342655	1.28479e-07	0.000662241	8.44831e-18	2.44246e-12	3.0472e-06	2.28702e-28	0.000342654	1.09391e-07	0.00248899	8.44831e-18	2.44246e-12	3.04549e-06	2.28702e-28
cg06906464	8.76283e-08	5.29889e-05	0.000409478	8.87199e-12	9.41554e-28	8.06184e-08	1.71339e-14	8.72711e-08	5.32758e-05	0.000476492	8.87199e-12	2.83547e-29	8.0307e-08	1.71339e-14
cg06908352	2.48466e-08	7.77533e-08	0.000203359	2.40677e-12	1.68837e-17	3.27153e-10	3.52563e-20	2.47025e-08	1.05741e-07	0.000503023	2.40677e-12	1.68836e-17	3.18612e-10	3.52563e-20
cg06908857	2.61486e-06	8.6099e-12	0.000263926	2.43461e-15	3.14129e-14	7.9997e-14	4.02193e-17	0.00153831	8.09394e-08	0.00191466	8.28754e-15	3.14129e-14	4.15918e-14	4.02193e-17
cg06920399	3.08002e-05	1.76392e-09	0.000406529	2.57327e-09	1.13207e-18	2.04559e-09	8.41588e-36	3.0789e-05	3.1641e-06	0.000805686	2.57327e-09	1.13207e-18	3.82602e-09	8.41586e-36
cg06922599	2.35377e-07	6.68214e-05	0.000109198	3.94233e-08	1.23929e-13	9.32441e-06	1.64884e-31	2.34611e-07	6.70712e-05	0.000249502	3.94233e-08	1.23929e-13	9.32183e-06	1.64884e-31
cg06925304	0.685655	7.50947e-13	0.539352	2.94884e-17	1.92383e-13	2.78422e-08	1.48827e-33	1.20833e-14	8.88645e-09	0.000992413	9.36725e-06	4.17137e-21	6.17944e-08	1.64233e-31
cg06925882	1.23768e-07	4.49794e-05	4.95496e-07	2.19431e-08	2.49546e-12	5.61185e-12	3.84111e-34	4.22544e-09	1.1508e-05	0.0229628	2.19431e-08	9.07957e-17	5.57244e-11	3.86022e-34
cg06927807	1.97117e-07	6.48946e-07	0.00112166	1.42522e-11	2.37443e-12	2.01738e-06	1.14718e-39	9.19551e-08	7.70443e-07	3.10883e-05	1.42522e-11	2.23793e-12	2.01759e-06	1.88166e-56
cg06937939	1.41977e-05	2.14427e-06	7.94083e-06	2.24026e-14	2.19989e-12	1.02868e-05	1.27224e-35	1.36518e-13	2.16778e-06	0.000267181	2.23866e-14	2.19989e-12	1.02822e-05	1.29667e-35
cg06941230	3.65464e-08	2.98064e-09	0.000902721	1.44855e-14	3.21683e-18	4.80146e-08	1.22783e-34	2.44708e-08	2.84139e-07	5.38772e-06	1.44856e-14	1.05484e-20	5.11796e-08	1.22783e-34
cg06942649	0.000734858	7.07212e-05	0.000208679	3.83418e-09	4.89522e-10	2.56791e-06	2.34269e-25	0.000734869	0.000133866	6.87715e-06	3.83418e-09	4.89522e-10	2.56952e-06	2.34269e-25
cg06944758	1.8104e-06	1.34659e-05	4.85226e-06	5.75349e-23	2.56008e-07	2.3911e-05	2.48689e-20	2.4941e-06	1.28416e-05	2.19113e-05	5.51138e-23	6.32874e-16	2.39133e-05	2.48689e-20
cg06951626	4.91143e-07	7.2928e-07	2.83655e-05	1.87888e-21	3.68869e-10	2.96977e-06	2.8562e-22	3.25074e-07	3.65811e-07	0.00016361	1.87888e-21	3.68869e-10	2.9713e-06	2.8562e-22
cg06951677	1.1832e-08	0.000314449	0.0114611	4.84859e-14	8.02993e-20	4.55713e-07	4.15283e-26	1.20851e-08	0.000314816	1.09256e-06	5.03562e-14	3.8905e-14	4.5152e-07	4.20356e-26
cg06956784	1.4688e-11	2.19439e-05	0.000144001	3.2822e-09	9.28705e-07	0.00022838	7.53423e-34	1.52512e-11	2.18747e-05	0.000280528	3.2822e-09	9.28704e-07	0.000230003	7.53423e-34
cg06962373	2.16171e-11	8.36801e-09	0.000951985	1.86499e-12	3.4082e-22	1.13142e-09	3.82279e-23	2.13577e-11	9.69698e-09	0.00167913	1.86499e-12	3.40816e-22	1.11302e-09	3.82279e-23
cg06962628	9.41208e-09	3.63237e-06	3.14945e-05	7.35156e-11	3.39751e-26	1.48265e-10	3.29519e-42	8.69324e-09	4.65847e-06	0.000127801	7.35156e-11	6.05643e-28	1.49847e-10	1.60891e-45
cg06963709	9.01156e-08	4.34428e-09	6.69558e-07	3.42099e-07	2.68364e-11	8.45868e-08	8.1236e-20	1.19405e-08	9.03057e-06	0.0937421	3.89601e-07	6.7763e-16	7.38747e-06	8.1236e-20
cg06964912	2.05127e-08	1.99654e-06	2.70622e-07	1.50512e-07	5.50104e-14	7.93691e-08	1.23495e-10	2.02845e-08	2.27818e-06	3.5689e-05	1.50512e-07	5.39195e-14	1.50116e-07	1.23495e-10
cg06965003	1.25381e-07	1.1915e-10	7.82242e-05	1.15848e-09	1.24824e-08	8.03618e-12	2.02646e-29	1.19909e-07	3.25353e-06	0.00313929	1.15847e-09	1.24824e-08	4.29131e-12	2.02646e-29
cg06970082	2.0414e-06	0.000969393	0.00252496	6.77864e-07	1.02722e-06	6.62692e-12	8.08274e-38	2.03495e-06	8.30102e-06	0.0193211	6.77864e-07	1.02722e-06	1.70515e-10	3.20742e-57
cg06974662	2.60875e-07	3.30757e-06	9.45801e-05	6.31775e-12	1.09575e-15	0.000391286	5.84614e-36	2.6005e-07	3.34335e-06	0.000199698	6.31775e-12	1.09575e-15	0.000391269	5.84614e-36
cg06976144	2.44562e-07	1.13504e-06	9.04737e-08	1.21657e-09	4.93973e-13	4.33676e-07	5.86527e-16	2.43275e-07	1.15994e-06	1.83075e-07	1.21657e-09	4.93971e-13	5.44333e-07	5.86527e-16
cg06979669	6.01516e-05	6.57624e-08	2.96436e-05	1.76125e-14	4.18062e-12	1.77312e-09	1.40675e-17	4.58698e-09	0.000183959	0.160348	1.76125e-14	4.18063e-12	1.76493e-09	1.40675e-17
cg06980654	3.41432e-08	3.40666e-07	8.3843e-05	1.24749e-09	2.5071e-16	4.16564e-10	4.94792e-21	3.38715e-08	3.56505e-07	0.000202948	1.24749e-09	2.50709e-16	4.06303e-10	4.94792e-21
cg06984025	1.87616e-05	1.14643e-05	0.000199325	8.99535e-17	3.23107e-14	1.04454e-13	3.56058e-43	1.87495e-05	1.19186e-05	0.00042699	8.99535e-17	3.23107e-14	2.64871e-10	1.28331e-45
cg06984764	1.1601e-06	0.0004199	3.39193e-05	1.64637e-19	2.72603e-14	4.27049e-07	4.58828e-09	1.16084e-06	0.000419113	0.000136917	1.64637e-19	2.57478e-14	1.1389e-14	4.58828e-09
cg06988547	0.000112883	1.71879e-08	0.000437504	4.3469e-06	4.3854e-15	4.33347e-07	2.36428e-41	0.000112859	3.37672e-08	0.00101541	4.3469e-06	4.3854e-15	4.29719e-07	2.36002e-41
cg06990142	0.0086288	4.17977e-06	0.00671336	2.58521e-13	7.22747e-18	2.37074e-07	3.99116e-37	0.0086626	4.31897e-06	0.000929026	2.58521e-13	6.19056e-18	2.3721e-07	3.99138e-37
cg06993955	3.18703e-06	3.65982e-06	0.000211527	1.62153e-12	8.71885e-19	1.16557e-08	1.67062e-25	3.33159e-06	0.00267064	0.0101449	9.29265e-18	1.79197e-16	5.32953e-10	1.67062e-25
cg06998361	6.26715e-09	0.000175686	3.8105e-05	1.54471e-11	6.82567e-13	9.87681e-07	2.85765e-15	6.15418e-09	0.000176291	9.39341e-05	1.54471e-11	6.82566e-13	9.85047e-07	2.85765e-15
cg06999083	3.07421e-06	2.46146e-05	0.000207808	9.79623e-15	2.02606e-12	5.77978e-08	9.43464e-45	3.07098e-06	2.46364e-05	0.000434753	9.79623e-15	2.02606e-12	5.98364e-08	4.39474e-47
cg06999762	0.0879129	0.000265468	0.112508	3.34482e-15	1.05727e-11	4.29782e-08	1.99381e-24	7.85363e-06	6.82848e-10	0.00149571	3.34482e-15	1.15235e-11	4.32863e-08	1.99026e-24
cg07000643	3.02257e-05	0.000317892	1.25777e-06	1.04321e-21	2.79233e-09	7.66649e-07	4.8619e-15	2.74613e-05	3.02106e-07	0.00570164	3.77297e-18	2.79233e-09	8.43821e-08	4.8619e-15
cg07007382	6.34936e-09	4.56129e-06	8.36759e-05	6.22801e-11	2.13052e-14	1.03406e-10	1.53893e-30	8.22312e-09	0.000277308	0.0616834	6.22801e-11	1.69463e-06	0.978781	1.53893e-30
cg07009504	2.55607e-08	1.31488e-08	0.00399443	1.31691e-17	4.07872e-14	2.78164e-11	2.89284e-14	2.48459e-08	0.00206194	1.28169e-06	1.31691e-17	4.04956e-14	4.3781e-08	2.89284e-14
cg07012739	1.1521e-08	3.37869e-10	0.00505137	6.07097e-15	7.84573e-12	3.58853e-10	8.50142e-08	1.15607e-08	2.30487e-08	1.02161e-08	6.07097e-15	7.84574e-12	3.18855e-10	8.50142e-08
cg07014973	5.58598e-10	1.35757e-09	0.0152045	6.62778e-21	2.92129e-12	2.45877e-09	9.93091e-11	5.6726e-11	5.30779e-06	2.52003e-05	1.48817e-15	2.95945e-16	0.0611469	3.5426e-30
cg07015412	2.67228e-06	7.5661e-12	3.18378e-06	2.74299e-07	8.74366e-17	5.89964e-09	1.26389e-08	2.66695e-06	1.67446e-11	6.31912e-06	2.74299e-07	8.74361e-17	5.80917e-09	1.26389e-08
cg07015554	8.58005e-08	1.44946e-05	5.78578e-05	6.97561e-11	4.26053e-19	4.64545e-06	5.31628e-35	8.34735e-08	1.36923e-05	5.29321e-05	6.97561e-11	4.22566e-19	4.65305e-06	5.31628e-35
cg07017331	2.51043e-06	1.97885e-07	0.000272156	1.4971e-12	3.36566e-10	2.72655e-08	7.39684e-34	2.51431e-06	2.07112e-07	0.00285519	1.4971e-12	3.36566e-10	2.7131e-08	7.39684e-34
cg07017454	8.08684e-07	4.72595e-05	8.21919e-05	4.85005e-09	3.70263e-21	8.94392e-10	7.40227e-43	8.06915e-07	4.59763e-05	0.000162932	4.85005e-09	3.70236e-21	8.30938e-10	8.76805e-44
cg07018435	7.15963e-05	1.65012e-07	5.9846e-05	3.87689e-12	1.17846e-12	2.56141e-05	1.26712e-11	7.14021e-05	1.75095e-07	0.000173902	3.87689e-12	1.17845e-12	2.56116e-05	1.26712e-11
cg07021288	1.40482e-07	9.68302e-08	0.000532443	1.49597e-13	1.40745e-17	0.00405556	8.53302e-32	0.000295484	1.20277e-05	5.63075e-07	1.30007e-16	1.40869e-17	7.49352e-08	4.91754e-30
cg07025011	1.22372e-05	9.09712e-07	0.0918256	2.61501e-10	4.64988e-12	1.43705e-09	4.71194e-31	1.22262e-05	6.59396e-07	1.70864e-05	3.21195e-11	4.35985e-12	4.01384e-10	1.94109e-36
cg07025593	2.25045e-05	5.57447e-05	6.82506e-05	1.48397e-12	2.2817e-21	1.03094e-10	1.78501e-17	2.24822e-05	5.65275e-05	0.000191213	1.48397e-12	2.28088e-21	1.02151e-10	1.78501e-17
cg07025785	1.34915e-06	7.47905e-08	7.23078e-06	4.41533e-06	6.06044e-14	1.53384e-12	4.2592e-40	1.34496e-06	6.86265e-08	1.40175e-05	4.41533e-06	6.0604e-14	0.000240915	4.2539e-40
cg07029024	7.71904e-12	2.18579e-09	0.154321	1.56055e-14	0.221758	2.14993e-06	2.51918e-19	7.6708e-12	1.26953e-09	0.15549	1.56055e-14	0.221758	2.1499e-06	2.51918e-19
cg07033202	2.98395e-08	3.51177e-08	1.10325e-05	2.25464e-14	3.26607e-13	4.74127e-09	5.4013e-25	1.7757e-06	1.82218e-06	0.000996814	2.25483e-14	3.63212e-17	5.0268e-09	5.4013e-25
cg07033475	0.00103247	1.99976e-10	0.00212575	2.08039e-14	4.07463e-08	6.27572e-07	1.63846e-48	0.00103243	2.52732e-10	0.00299638	2.08039e-14	4.07463e-08	6.26879e-07	9.28282e-52
cg07040013	6.96266e-09	3.82943e-08	0.0019723	1.04964e-12	8.9133e-16	4.09288e-06	6.73061e-16	6.90913e-09	1.28891e-06	0.00432681	1.04964e-12	8.91327e-16	0.00191968	6.73061e-16
cg07041428	2.35128e-06	1.02721e-07	3.98634e-09	3.97723e-08	8.8807e-23	0.00140356	1.53823e-28	0.100221	0.00358781	0.986914	2.58244e-18	6.57592e-09	4.21189e-11	5.75231e-39
cg07042289	2.9401e-07	0.0001416	5.69157e-07	5.65202e-12	8.49964e-20	3.63303e-09	1.08251e-34	2.25244e-15	0.000140747	0.0034853	5.65203e-12	8.49968e-20	3.4478e-09	4.82757e-35
cg07044276	1.5954e-05	5.37172e-07	0.00025837	3.6126e-11	7.64753e-13	3.7305e-05	5.04445e-17	5.23921e-06	9.52636e-07	1.07883e-05	3.6126e-11	3.32796e-18	1.62695e-07	2.93196e-20
cg07044859	9.66048e-06	7.80528e-07	1.69099e-07	1.82627e-23	1.41127e-11	8.29445e-08	3.44731e-27	9.63853e-06	7.27558e-07	0.000428512	1.82627e-23	1.41127e-11	5.79449e-17	3.44731e-27
cg07048693	1.04939e-07	9.86201e-07	0.000180196	9.4275e-09	7.42315e-11	1.19578e-09	1.48211e-38	1.05342e-07	1.03395e-06	0.000186794	9.4275e-09	7.42315e-11	1.02287e-09	2.35837e-39
cg07050504	7.42206e-09	2.424e-05	8.38715e-05	1.83279e-08	7.57254e-21	5.5092e-06	2.71383e-37	7.61093e-09	2.45247e-05	2.60774e-06	1.83279e-08	7.57276e-21	5.50823e-06	2.63058e-37
cg07052004	0.00489108	2.53362e-09	0.00116376	6.95784e-12	9.503e-14	1.47925e-08	1.18567e-36	0.00489094	2.62995e-09	0.00121961	6.95784e-12	9.50299e-14	1.50398e-08	1.18567e-36
cg07055694	0.00020148	8.14629e-07	1.98364e-05	2.62292e-06	1.76289e-16	8.69726e-08	2.69024e-38	0.000200254	1.49526e-08	0.0108125	2.62443e-06	1.80179e-18	1.97394e-09	5.10801e-47
cg07058484	8.97251e-08	4.43505e-07	7.42423e-05	2.18175e-11	1.61952e-13	3.36216e-10	2.01778e-15	8.22966e-08	0.00133598	0.000820617	2.18175e-11	1.61951e-13	2.70683e-10	2.01778e-15
cg07063171	3.24449e-08	2.12174e-06	9.53144e-05	1.42776e-19	9.98236e-11	4.6357e-08	2.66435e-11	3.18489e-08	2.17329e-06	0.000262826	1.42776e-19	9.98236e-11	4.64755e-08	2.66435e-11
cg07064197	0.000229322	9.31101e-07	0.000231009	1.28482e-16	2.51129e-08	0.000105641	8.00465e-45	0.000229297	8.90045e-07	0.000432783	1.28482e-16	2.51129e-08	0.00010562	1.84899e-45
cg07068045	2.86647e-10	2.4241e-05	9.74266e-05	4.58155e-08	8.80187e-12	5.12894e-05	1.77726e-45	2.79854e-10	2.63755e-05	7.23912e-05	4.58155e-08	8.80187e-12	5.12842e-05	1.35733e-46
cg07068761	1.855e-05	0.000100871	1.99037e-06	1.13802e-18	8.79667e-30	5.26626e-07	3.98819e-24	1.79183e-05	0.00783529	0.0013889	5.26375e-10	1.84453e-30	5.21776e-07	2.59735e-37
cg07070348	5.28565e-08	2.93594e-09	2.51633e-07	2.55077e-32	5.14173e-08	1.38137e-13	2.10588e-21	5.24095e-08	1.33374e-09	5.63854e-07	1.09384e-32	5.14173e-08	3.18714e-11	2.10588e-21
cg07070728	3.45328e-09	2.05896e-07	1.36076e-05	7.6979e-14	4.05325e-12	2.53448e-08	3.0016e-18	3.42286e-09	2.04281e-07	2.91654e-05	7.6979e-14	4.05325e-12	2.5489e-08	3.0016e-18
cg07071426	1.93461e-07	0.0037976	7.30506e-05	1.3839e-14	6.99068e-17	3.9359e-10	4.24061e-25	1.92374e-07	0.00379888	8.40555e-05	1.3839e-14	6.98968e-17	3.90672e-10	4.24061e-25
cg07072475	5.65023e-05	0.00660791	8.8061e-05	1.16179e-10	1.055e-10	2.51267e-08	1.51099e-37	5.64972e-05	0.00660101	0.00029699	1.16179e-10	1.055e-10	2.49439e-08	1.51103e-37
cg07076816	9.86366e-10	7.59591e-09	0.000147252	1.47576e-14	8.25586e-17	3.47453e-09	2.81385e-33	9.85589e-10	8.77605e-09	0.00030201	1.47576e-14	8.25586e-17	3.42858e-09	2.81385e-33
cg07077965	1.06739e-06	0.000101465	0.00162392	6.05658e-17	6.04846e-09	2.99534e-08	7.3573e-24	1.05425e-06	0.000102339	0.000203614	6.05658e-17	6.04846e-09	8.06992e-18	7.3573e-24
cg07080231	4.10025e-06	0.000148342	0.189582	1.07878e-17	1.63722e-15	3.80156e-06	7.09068e-19	2.34662e-06	0.000301249	3.519e-05	1.07883e-17	2.24086e-15	5.46371e-10	7.09068e-19
cg07081633	1.67188e-07	0.00012541	7.11855e-05	8.90994e-20	2.07915e-12	7.64103e-08	6.31988e-37	6.39002e-12	0.000126607	0.117906	1.61166e-24	2.0797e-12	7.8252e-08	1.20518e-37
cg07082447	5.20497e-09	1.29047e-09	3.23741e-06	9.23379e-15	3.49974e-15	6.38948e-10	6.58826e-17	3.40673e-09	2.72176e-05	0.160034	9.23378e-15	3.50469e-15	7.29817e-10	6.58826e-17
cg07085632	0.000529588	2.31981e-06	0.000625027	2.48842e-19	6.96825e-17	0.144246	2.84708e-30	0.000529658	2.68053e-06	0.000121778	2.48842e-19	6.96308e-17	3.87168e-08	1.72445e-29
cg07090424	4.64959e-06	1.35507e-07	0.103591	1.89034e-12	7.75572e-17	6.91362e-06	2.41672e-48	4.53879e-06	1.58947e-07	0.000141733	1.89034e-12	7.75417e-17	6.91748e-06	2.15938e-27
cg07090569	5.51165e-09	3.09682e-05	0.00194235	7.05876e-16	5.1391e-13	8.7474e-06	4.07913e-34	5.55787e-09	4.32094e-05	2.14366e-06	2.02988e-16	5.1391e-13	5.09412e-06	4.07913e-34
cg07090714	2.17772e-06	6.77523e-07	2.41373e-06	8.34649e-13	1.18943e-16	1.35684e-07	2.60415e-26	1.50325e-06	5.80703e-07	0.00470226	8.34649e-13	0.00819702	4.38934e-19	2.60415e-26
cg07091798	2.95307e-10	3.03082e-05	0.000398354	1.41379e-15	2.86532e-19	0.0122673	5.97272e-15	2.86348e-10	2.07163e-07	5.40232e-05	1.54353e-15	2.81434e-19	1.48729e-17	5.97272e-15
cg07102210	0.0269517	2.51364e-06	0.0299666	9.98075e-13	3.60575e-25	3.31734e-06	2.39172e-40	0.0269515	2.54957e-06	0.0327954	9.98075e-13	3.61712e-25	3.31423e-06	2.93278e-44
cg07104417	3.51991e-10	2.20807e-08	8.13634e-05	3.85013e-17	4.09514e-15	1.08019e-07	4.41949e-29	3.43526e-10	2.41442e-08	0.000181313	3.85013e-17	4.09514e-15	1.07686e-07	4.41949e-29
cg07106394	9.16946e-08	5.33128e-06	1.02247e-07	3.74186e-12	1.49021e-17	4.19295e-08	1.46036e-28	9.05679e-08	1.5631e-09	0.0116593	3.74234e-12	1.49061e-17	3.18404e-08	1.46036e-28
cg07107628	7.79108e-10	8.99439e-06	9.90538e-05	6.11577e-12	1.58582e-07	1.31491e-05	4.33983e-18	7.79122e-10	8.80341e-06	0.00102085	6.11576e-12	1.58582e-07	1.34016e-05	4.33983e-18
cg07114310	1.02294e-10	4.1646e-09	2.61736e-05	3.1236e-19	5.28052e-10	1.37658e-08	2.75105e-42	9.95532e-11	3.67781e-09	8.21823e-05	3.1236e-19	5.28052e-10	1.33475e-08	3.3507e-42
cg07116010	2.73279e-06	1.85225e-07	0.00255706	4.11049e-14	3.69178e-10	3.90874e-08	4.22871e-22	2.73065e-06	3.12459e-09	0.00574135	4.11049e-14	3.69178e-10	3.90271e-08	4.22871e-22
cg07118565	2.09338e-10	2.11056e-07	1.97027e-07	2.23828e-18	6.12414e-10	3.2602e-11	4.52069e-42	1.66188e-13	4.49614e-09	0.00859072	2.31237e-18	6.12414e-10	3.05786e-11	3.43795e-44
cg07123701	2.88321e-09	6.13423e-09	1.81905e-06	2.91997e-08	4.70421e-12	2.40904e-06	8.21105e-18	0.0014176	1.95218e-10	0.125839	2.91997e-08	4.84778e-12	2.39506e-06	8.21105e-18
cg07123855	2.59772e-07	4.01599e-07	0.000226053	1.01439e-15	5.17205e-16	1.76318e-11	5.66126e-36	1.07839e-07	5.49548e-07	0.000363082	1.01439e-15	8.71085e-16	1.79404e-11	4.32587e-36
cg07125412	4.26214e-06	1.95915e-07	0.000148274	0.000100531	1.80669e-26	5.45734e-11	1.2752e-08	4.25327e-06	6.07883e-07	0.00120446	0.000100531	4.29395e-27	3.31182e-11	1.2752e-08
cg07129803	5.88959e-06	0.00427694	5.38376e-05	6.08438e-16	3.33941e-14	1.75276e-11	7.38477e-25	5.91942e-06	0.00428375	3.91856e-05	6.08437e-16	3.33941e-14	1.68635e-11	7.38477e-25
cg07130150	2.48186e-10	8.3621e-06	1.35634e-05	1.18165e-06	6.1747e-15	1.99108e-07	1.3816e-16	2.1646e-10	8.58678e-06	6.84963e-05	1.18165e-06	6.17443e-15	2.04177e-07	1.3816e-16
cg07136023	8.60329e-09	1.17385e-06	0.00022631	4.73792e-16	2.62305e-07	2.69068e-10	2.06922e-20	1.02776e-06	1.40262e-06	0.000538589	4.92791e-16	1.75141e-21	3.31626e-10	2.06922e-20
cg07136873	4.90378e-10	2.6476e-10	1.00391e-05	4.31915e-11	7.38451e-15	5.07817e-05	1.30723e-18	4.7393e-10	4.2547e-09	2.13462e-05	4.31915e-11	7.38451e-15	5.07737e-05	1.30723e-18
cg07138399	6.92009e-10	3.48574e-10	0.000272732	2.07874e-12	4.97229e-25	0.00186517	4.19163e-05	6.93944e-10	3.03915e-08	0.000375697	2.07874e-12	9.06052e-30	0.00186519	4.19163e-05
cg07138994	1.47637e-07	0.000868509	9.84227e-05	1.92269e-05	1.08733e-16	7.71032e-07	7.86429e-20	3.45311e-08	0.000865932	0.000331651	1.92269e-05	1.08418e-16	9.1286e-07	7.86429e-20
cg07139284	8.17813e-06	0.00011292	2.52136e-06	3.52408e-18	5.95453e-13	2.0164e-09	7.88294e-13	8.12845e-06	0.000112261	7.99387e-07	3.52408e-18	5.08021e-13	2.008e-09	7.88294e-13
cg07140289	2.67655e-08	0.000124188	2.43877e-05	9.19964e-17	6.30943e-28	5.27505e-09	6.80705e-44	2.65258e-08	0.000124828	4.92357e-05	9.19964e-17	6.38087e-29	5.23713e-09	9.26417e-46
cg07141036	0.000186779	0.00079456	3.66365e-07	6.40704e-12	7.97553e-14	2.93663e-08	5.03829e-29	2.3848e-11	2.21769e-07	0.338886	6.46128e-12	1.50714e-21	2.876e-08	5.03829e-29
cg07141605	9.24167e-05	3.29722e-06	3.25136e-06	8.35375e-15	1.0751e-05	2.78443e-07	4.93063e-26	9.23985e-05	3.64336e-06	0.000147366	8.35375e-15	4.4361e-14	7.99076e-15	4.93063e-26
cg07143384	4.41727e-12	1.24176e-07	5.94955e-05	1.72983e-11	4.40119e-10	1.41925e-06	1.04671e-23	8.74908e-12	1.7871e-06	0.000401297	1.72983e-11	4.40119e-10	1.40959e-06	1.04671e-23
cg07143815	2.05387e-05	1.01914e-07	0.000333912	9.20211e-10	2.97913e-12	1.15728e-07	9.04719e-35	7.86206e-08	8.6137e-07	4.54111e-07	9.20211e-10	2.97914e-12	1.28808e-07	9.04719e-35
cg07144408	2.02811e-06	1.98105e-09	0.000416573	2.74522e-10	1.23246e-20	2.21007e-08	4.04529e-22	1.95808e-06	2.34567e-09	0.00120365	2.74522e-10	5.84913e-18	6.30804e-12	4.04529e-22
cg07148744	1.57146e-06	1.25799e-07	2.63356e-05	1.67392e-14	2.39776e-15	6.19747e-06	1.1495e-15	1.5644e-06	2.28006e-07	0.000831105	1.67392e-14	2.39774e-15	6.19583e-06	1.1495e-15
cg07150669	4.7672e-06	1.31719e-06	0.000208758	8.53132e-06	6.45857e-29	1.14559e-06	2.05038e-07	4.76029e-06	1.36751e-06	0.000283925	8.53132e-06	3.91564e-31	1.14381e-06	2.05038e-07
cg07161061	4.88403e-07	0.000210381	2.48921e-07	1.67143e-12	8.24946e-14	8.17744e-10	2.19818e-27	4.84936e-07	0.00015134	0.00150297	2.98997e-23	8.24942e-14	8.25421e-10	2.19818e-27
cg07161162	3.95182e-07	8.00409e-07	5.4566e-06	7.42665e-11	1.7001e-13	9.29481e-07	1.7888e-27	4.9581e-09	5.99694e-07	0.000148302	7.42665e-11	1.7001e-13	9.30005e-07	1.7888e-27
cg07161369	1.36943e-08	4.90264e-09	0.00039344	9.5033e-21	6.04662e-19	7.69726e-06	5.09792e-29	1.41972e-08	1.95154e-09	0.0276192	3.37302e-19	6.04662e-19	8.01716e-06	5.09792e-29
cg07161603	1.12353e-07	1.24246e-05	1.89185e-05	1.66826e-13	1.35596e-13	1.4015e-07	1.27653e-26	1.11399e-07	1.26805e-05	4.08887e-05	1.66826e-13	1.35595e-13	4.32031e-06	1.27653e-26
cg07166546	6.24168e-07	0.0403023	1.15235e-05	6.91629e-11	1.09806e-16	8.41707e-09	0.0758558	5.42752e-07	0.0402998	2.04006e-05	6.91629e-11	1.09548e-16	8.19189e-13	0.0758558
cg07178994	0.00049224	2.37229e-06	0.000957003	2.07496e-15	2.80829e-18	3.59574e-09	3.54089e-42	0.00049164	2.63922e-06	0.00121039	2.07513e-15	2.80821e-18	5.79705e-10	5.02392e-42
cg07179267	4.9591e-07	6.3565e-07	4.0083e-08	7.70896e-11	5.33544e-20	1.97736e-10	2.76524e-26	7.60137e-07	4.59847e-09	0.0048468	6.19016e-11	5.33554e-20	2.06047e-10	2.76987e-26
cg07180834	8.19308e-09	2.31689e-10	5.32609e-05	1.30453e-12	9.18675e-10	0.00350681	2.05382e-39	8.17646e-09	2.76211e-10	9.77107e-06	1.30453e-12	9.18675e-10	0.0035142	2.39311e-39
cg07185983	1.62638e-10	1.4139e-06	0.00120196	2.35063e-13	4.58643e-10	3.38406e-10	1.28217e-20	1.61232e-10	1.46023e-06	0.00253379	2.35063e-13	4.58643e-10	5.79624e-13	1.28217e-20
cg07186576	7.06703e-08	0.0476796	0.0367762	6.81434e-15	2.85398e-13	1.88432e-11	2.03759e-16	1.72746e-05	7.09705e-10	0.000170538	6.81435e-15	2.9071e-13	3.29796e-10	2.03759e-16
cg07188896	5.03696e-13	6.36922e-07	0.000240221	1.86558e-16	1.04591e-15	9.12226e-07	1.58368e-18	2.362e-09	3.87438e-08	0.000353766	1.866e-16	1.04591e-15	9.09858e-07	1.58368e-18
cg07189673	2.4897e-05	6.00504e-07	0.000132456	4.58218e-15	1.71044e-27	4.30545e-09	1.5068e-19	2.48601e-05	6.68948e-07	0.000142799	4.58218e-15	5.4498e-28	4.24892e-09	1.5068e-19
cg07194152	1.61388e-09	2.28678e-06	3.08085e-05	2.35282e-16	1.94189e-20	2.91617e-11	5.35157e-12	5.52202e-10	2.4308e-06	0.000102212	2.35282e-16	1.94189e-20	2.33394e-11	5.35157e-12
cg07195674	1.288e-06	0.000532284	7.88262e-05	8.97767e-07	6.69742e-15	1.34792e-09	3.44353e-31	1.8831e-05	9.7997e-09	0.0136391	8.97767e-07	6.69741e-15	1.38631e-09	1.17812e-36
cg07199412	1.87332e-06	6.55997e-07	1.9275e-06	8.40509e-13	5.3452e-20	8.96165e-05	2.2458e-27	1.80018e-06	5.23491e-07	0.545677	8.40509e-13	5.34519e-20	8.95964e-05	2.2458e-27
cg07207043	6.05288e-05	8.88499e-09	0.000253238	7.23461e-12	3.98646e-25	1.14504e-11	1.73287e-12	6.05112e-05	1.05863e-08	0.000644771	7.23461e-12	3.97793e-25	1.0707e-11	1.73287e-12
cg07211768	3.39668e-11	2.84525e-06	1.59339e-07	1.89342e-31	1.16795e-09	1.84138e-05	5.15975e-29	9.90569e-13	3.24724e-06	0.00363644	1.1521e-30	2.36044e-12	1.84147e-05	5.15975e-29
cg07212543	5.44954e-10	2.19005e-09	0.000113084	9.94131e-18	8.73449e-07	5.94354e-10	7.33361e-32	5.36361e-10	2.57504e-09	0.000219438	9.94131e-18	8.73449e-07	5.84509e-10	7.33361e-32
cg07212837	0.000157711	0.000124924	0.0022489	0.989775	9.32051e-12	2.01203e-08	1.75471e-29	0.000157711	0.000124923	0.00226278	0.989775	9.32051e-12	2.009e-08	1.75471e-29
cg07216436	7.18963e-07	9.77836e-06	4.89079e-05	7.79503e-19	8.22843e-13	1.79582e-07	1.26446e-27	7.16577e-07	9.85526e-06	0.000115014	7.79503e-19	8.22842e-13	1.79173e-07	1.26446e-27
cg07216884	1.04901e-07	1.92296e-07	0.00133342	2.7583e-20	2.95746e-11	1.4429e-10	1.55037e-29	9.2036e-08	1.85957e-07	0.00105092	2.7583e-20	2.95746e-11	1.41577e-10	1.55037e-29
cg07223206	1.2507e-05	1.74506e-07	4.2627e-05	1.74371e-10	2.87139e-12	1.18707e-09	3.61786e-27	1.24976e-05	1.86382e-07	0.00010083	1.74371e-10	2.87139e-12	3.62457e-21	3.61786e-27
cg07223240	2.14427e-06	1.80441e-05	9.05273e-05	1.03516e-17	1.3298e-06	3.18986e-05	1.48478e-22	2.13467e-06	1.12024e-05	8.08558e-09	1.03517e-17	1.3298e-06	3.19058e-05	1.48478e-22
cg07226162	2.98184e-08	0.000126826	0.0172068	2.42646e-09	2.26695e-11	2.26906e-09	9.91205e-35	1.28941e-05	2.35299e-05	5.04507e-06	2.42709e-09	3.71687e-16	2.25965e-09	9.91143e-35
cg07226201	6.81438e-06	1.49679e-10	5.20072e-05	3.71476e-14	5.4059e-10	1.22917e-06	3.94571e-26	6.8186e-06	3.49228e-09	0.00145488	3.35281e-13	5.4059e-10	1.22508e-06	1.17507e-30
cg07226755	8.15144e-10	2.58524e-08	3.36559e-05	2.53537e-20	9.35028e-17	0.103408	8.77444e-21	0.048878	2.18361e-07	0.155311	2.5354e-20	2.80418e-16	1.01989e-15	1.90005e-31
cg07228702	1.04842e-10	3.55807e-07	1.62341e-05	4.33844e-08	2.15904e-18	4.78531e-07	8.3928e-14	1.01996e-10	4.7586e-07	0.000762973	4.33844e-08	2.15853e-18	4.78195e-07	8.3928e-14
cg07229001	4.94437e-08	4.51009e-10	1.85707e-06	1.14578e-14	8.91701e-12	4.36896e-07	1.6105e-22	4.89523e-08	3.40628e-09	5.35467e-05	1.14578e-14	8.91701e-12	4.37203e-07	1.6105e-22
cg07230062	8.74738e-08	3.90099e-05	0.000923851	1.59108e-16	2.6658e-14	3.34312e-05	4.06262e-32	8.81154e-08	3.88825e-05	5.25898e-05	1.59108e-16	2.6658e-14	3.34286e-05	2.78359e-37
cg07231005	3.57369e-11	1.75469e-05	0.00154633	1.17507e-06	1.31682e-14	1.26131e-06	1.04535e-20	3.93667e-10	4.4224e-07	0.000125753	1.17507e-06	1.31651e-14	5.36367e-10	1.04535e-20
cg07234439	2.64609e-10	4.64639e-09	0.00011814	1.74839e-06	1.09052e-11	7.49924e-08	1.59466e-17	5.57177e-11	5.74933e-09	0.00206835	1.74839e-06	1.09052e-11	7.3747e-08	1.59466e-17
cg07234876	0.00079497	7.43521e-05	2.96525e-05	6.87339e-07	6.79118e-16	9.43451e-05	5.40083e-13	0.000794883	7.45304e-05	4.35008e-05	6.87339e-07	6.79116e-16	9.43399e-05	5.40083e-13
cg07237651	0.0207747	0.0786339	0.0472732	8.79383e-11	3.88883e-19	8.91037e-10	4.71638e-20	0.0207947	0.000142269	0.0206509	3.83342e-10	3.89277e-19	0.95146	6.56904e-20
cg07240834	3.36179e-09	6.15916e-05	1.45194e-05	6.16607e-12	8.54108e-10	5.33073e-14	6.65238e-10	3.27332e-09	6.18016e-05	4.27229e-05	6.16607e-12	8.54107e-10	3.67691e-14	6.65238e-10
cg07241660	1.41125e-10	2.74942e-08	5.04616e-05	1.04837e-16	2.71653e-14	2.30249e-08	4.82352e-33	3.40445e-11	3.11077e-08	0.000427171	1.04837e-16	2.71653e-14	1.72813e-08	8.09528e-40
cg07247778	8.84095e-07	8.74599e-08	1.47656e-05	4.71853e-13	4.66955e-16	2.40776e-05	2.41189e-25	8.89592e-07	9.35836e-08	1.54102e-05	3.09123e-13	7.34231e-20	2.40756e-05	2.41189e-25
cg07251046	0.000109832	1.88858e-06	0.000374186	9.19467e-16	8.88692e-13	6.30023e-07	1.68623e-26	0.00010954	3.20203e-08	2.75572e-05	6.34794e-17	8.88765e-13	8.3502e-07	2.71996e-12
cg07257824	1.09302e-11	8.17046e-05	1.76712e-06	3.86329e-13	1.79077e-10	8.15379e-10	3.78398e-14	1.07495e-11	8.31119e-05	5.18092e-08	3.86329e-13	1.79077e-10	7.73692e-10	3.78398e-14
cg07258910	1.01341e-07	4.19683e-07	3.18131e-05	2.73494e-12	1.11832e-28	9.20433e-07	9.29957e-14	9.41342e-08	4.23826e-07	0.00185113	2.73494e-12	2.95902e-28	3.14091e-07	9.29957e-14
cg07261920	3.09181e-09	2.17105e-08	0.000916363	6.55698e-16	5.79538e-14	9.63663e-07	9.63543e-15	3.08861e-09	2.45346e-08	0.00374732	6.55698e-16	5.79538e-14	9.63445e-07	9.63543e-15
cg07263979	6.64955e-18	2.61797e-09	0.0139796	5.69403e-12	7.39296e-20	1.96171e-06	2.50275e-34	0.999926	1.78477e-05	0.162475	7.49795e-06	1.6302e-20	1.75384e-10	4.65766e-35
cg07264586	1.30852e-08	2.93951e-09	0.172876	3.04846e-13	0.168977	0.10069	6.35252e-16	1.3073e-08	3.03435e-09	0.188314	3.04846e-13	0.168977	0.10069	6.35252e-16
cg07264726	3.69106e-08	9.75438e-07	0.000215384	2.16993e-18	9.80681e-15	4.80957e-11	2.79545e-09	3.66675e-08	1.7752e-06	0.000582045	2.16993e-18	9.8068e-15	2.09149e-12	2.79545e-09
cg07267674	7.44759e-05	7.19185e-06	2.26296e-07	6.90883e-15	7.96709e-13	1.40663e-06	2.9432e-30	5.32465e-05	0.000251705	0.111152	6.90883e-15	7.96845e-13	1.22283e-06	2.9432e-30
cg07272042	9.11182e-09	6.37928e-08	0.000129158	2.01395e-09	2.53059e-15	1.61392e-07	3.52467e-12	6.85216e-09	2.20308e-05	0.000184884	2.01395e-09	8.25094e-16	9.54494e-12	3.52467e-12
cg07273051	5.79126e-06	2.35451e-09	5.54917e-06	1.79086e-14	3.15974e-12	1.48925e-08	6.6083e-16	5.78964e-06	5.88087e-08	0.00488172	1.5668e-25	3.15973e-12	1.3766e-08	6.6083e-16
cg07277756	4.81756e-08	0.000456157	2.04582e-06	8.10611e-14	7.02636e-22	7.31186e-11	2.13792e-32	6.99393e-08	0.00045778	0.0809908	8.10611e-14	7.02923e-22	6.41165e-11	2.13792e-32
cg07278165	2.28518e-06	7.12603e-06	0.0147095	9.84539e-24	1.02372e-13	4.45104e-08	2.41297e-28	2.31378e-06	5.14371e-06	0.000111727	9.84615e-24	1.02329e-13	1.01548e-08	2.41297e-28
cg07278634	6.7283e-10	2.19571e-10	0.000169797	8.10958e-12	1.07728e-15	9.41298e-11	2.49397e-29	1.85928e-06	6.17672e-08	0.000109851	8.10958e-12	1.07722e-15	7.55628e-11	2.49397e-29
cg07293736	0.000123664	4.1113e-10	5.57622e-06	1.80747e-05	2.20704e-14	1.92565e-06	1.85385e-39	0.00012357	6.06349e-06	5.14439e-05	1.80747e-05	2.20704e-14	1.93812e-06	1.86163e-39
cg07297242	1.24595e-08	3.50589e-10	6.4926e-06	4.50689e-08	2.83416e-24	1.06815e-08	6.35592e-44	1.23378e-08	4.31781e-10	1.22022e-05	4.50689e-08	2.83104e-24	1.06144e-08	9.11932e-46
cg07298547	0.00725117	3.23127e-08	3.00459e-05	1.88751e-08	3.04782e-19	0.00316543	1.33312e-36	2.3484e-10	4.21724e-08	0.0022309	1.887e-08	7.79552e-13	1.19234e-14	9.78325e-37
cg07302051	7.77033e-05	7.82317e-10	0.000105482	1.29391e-11	6.96951e-11	1.76502e-09	1.2848e-31	7.74615e-05	2.16978e-09	0.000280596	1.29391e-11	6.96953e-11	1.76066e-09	1.28478e-31
cg07305514	3.85417e-05	6.13451e-07	0.0136862	5.46526e-14	3.41317e-12	2.19997e-09	5.55708e-33	5.59204e-09	6.34027e-07	1.87805e-06	5.4286e-14	3.41044e-12	1.23751e-09	8.93275e-22
cg07307975	2.1236e-12	1.00399e-06	0.000335473	1.46405e-12	4.27027e-06	3.05897e-09	8.07881e-05	2.0049e-12	1.04654e-06	0.000953271	1.46405e-12	4.27027e-06	3.04587e-09	8.07881e-05
cg07311659	1.13579e-07	3.57462e-07	0.148446	3.88275e-18	3.00641e-13	6.3184e-08	1.73476e-29	7.51034e-13	8.39277e-07	1.13238e-07	3.05331e-18	3.00641e-13	6.07476e-08	9.66211e-20
cg07311956	1.38043e-06	2.05579e-09	8.16003e-06	3.04295e-13	3.72507e-12	1.10061e-06	1.11231e-30	1.38382e-06	0.0516474	0.000109372	3.04305e-13	3.72507e-12	1.11645e-06	1.11225e-30
cg07313626	1.22614e-06	6.94511e-06	7.36301e-05	7.25704e-12	1.61517e-11	2.0356e-08	1.43866e-18	1.22201e-06	6.73493e-06	0.00151378	7.25704e-12	1.61517e-11	1.98923e-08	1.43866e-18
cg07314409	0.00105411	0.00012345	0.00147015	2.18079e-07	4.70052e-11	8.49838e-11	1.49475e-16	0.0010541	0.000124019	0.00371631	2.18079e-07	4.70051e-11	7.81709e-11	1.49475e-16
cg07320941	3.50267e-08	9.10907e-07	1.07405e-05	4.76307e-15	3.04367e-18	1.93076e-12	4.64784e-29	4.71621e-12	3.0185e-05	0.000878352	4.76307e-15	3.04366e-18	5.61709e-12	4.64784e-29
cg07322936	3.30653e-05	0.0284302	0.00494647	3.64335e-20	1.76478e-15	7.42527e-08	2.90161e-14	1.11175e-05	0.0187045	0.000124197	1.90005e-20	1.83248e-15	7.39513e-08	2.90161e-14
cg07323825	4.78754e-08	2.67239e-06	3.65633e-07	1.33057e-18	1.61027e-14	1.2395e-06	1.11225e-17	1.32414e-08	4.09904e-06	0.0445115	5.86355e-19	1.72788e-14	1.254e-06	1.11225e-17
cg07337793	1.17235e-05	3.92167e-08	0.00102055	4.30723e-14	5.27422e-12	1.72378e-15	1.08946e-26	1.17188e-05	6.3677e-08	0.00253178	4.30723e-14	5.27422e-12	1.11949e-15	1.08946e-26
cg07338119	0.00265349	7.25031e-06	0.00581855	1.51177e-24	6.47292e-07	3.91171e-05	8.83128e-38	4.4166e-09	0.888478	0.0264163	1.47323e-24	5.13012e-20	1.22104e-05	2.41736e-32
cg07348845	3.03064e-10	0.000602022	0.000669942	5.9566e-15	2.06274e-15	1.29231e-08	1.13662e-11	2.27773e-10	4.39858e-10	0.000355196	5.69716e-15	1.95197e-15	2.37699e-10	1.13662e-11
cg07350421	0.0100733	5.24243e-09	1.70963e-06	8.06079e-10	2.81753e-15	2.41417e-08	1.81884e-14	7.08957e-10	5.78817e-09	8.38613e-05	8.06079e-10	2.81763e-15	6.25058e-06	1.81884e-14
cg07355346	2.85233e-05	6.29369e-08	3.64109e-05	1.88411e-13	4.29572e-16	1.29036e-13	1.61049e-26	2.8401e-05	1.09004e-06	0.0046234	1.88411e-13	4.29656e-16	0.00119011	1.61049e-26
cg07355757	8.61229e-06	7.76126e-09	0.000314704	7.0314e-09	9.23987e-16	8.23999e-08	2.9668e-20	2.18228e-14	6.03033e-09	6.72473e-06	7.0314e-09	8.83594e-16	8.23222e-08	2.9668e-20
cg07363961	4.58316e-05	1.95015e-06	1.02588e-05	3.07927e-15	2.38835e-11	7.25258e-11	3.09606e-36	4.37472e-14	1.80888e-06	0.000457467	3.07927e-15	1.1567e-08	4.41393e-11	3.25883e-36
cg07364646	4.923e-06	2.13075e-08	0.00012564	8.26787e-07	5.18808e-09	0.000300326	1.9966e-27	4.91894e-06	2.33104e-08	0.000278698	8.26787e-07	5.18808e-09	0.000300312	1.9966e-27
cg07365127	9.88104e-15	2.17967e-06	1.76884e-05	8.25353e-10	3.03667e-09	2.42911e-07	4.27877e-21	8.07715e-11	0.000117465	0.000435623	5.66858e-09	3.03828e-09	2.74179e-07	4.27877e-21
cg07370646	3.79824e-09	3.82109e-11	0.000380966	3.57556e-18	5.03368e-17	1.19299e-08	6.85087e-10	3.87526e-09	0.00010038	9.9868e-05	3.57533e-18	1.94171e-18	9.78911e-09	6.85087e-10
cg07371413	4.88005e-11	3.02593e-09	0.000362928	2.45915e-10	3.60071e-18	3.04262e-08	3.92145e-19	1.37103e-05	0.0664919	0.000726131	2.45915e-10	6.33902e-14	0.0263667	3.92145e-19
cg07371521	5.7937e-05	6.14819e-09	4.48715e-05	7.24352e-11	1.94354e-05	5.6107e-12	1.86781e-35	5.78231e-05	6.17134e-08	2.31024e-06	7.24352e-11	1.94354e-05	4.98152e-12	1.86808e-35
cg07372824	5.2177e-10	0.00143809	0.00205152	5.15642e-28	6.45028e-15	0.0001549	3.02784e-29	6.89545e-10	0.00143856	8.62037e-06	6.33794e-25	8.79806e-15	0.000154881	2.88669e-32
cg07377178	1.90734e-06	5.32483e-08	1.44292e-05	5.64503e-07	1.99626e-12	5.32631e-12	2.50415e-33	1.90336e-06	3.00247e-07	3.71114e-05	5.64503e-07	1.99626e-12	1.73703e-15	2.50415e-33
cg07377299	1.68639e-05	1.14518e-07	5.8255e-06	7.09001e-26	6.92997e-10	4.65482e-15	6.84513e-20	1.68468e-05	3.56976e-07	1.26466e-05	4.54214e-26	6.92997e-10	1.46984e-15	6.84513e-20
cg07379335	1.71259e-07	2.65914e-06	0.00152201	5.88134e-13	2.97763e-16	5.58224e-09	4.24442e-06	1.61735e-07	2.74205e-06	0.00103951	5.88134e-13	2.97763e-16	5.50328e-09	4.24442e-06
cg07382842	5.50625e-10	4.65586e-05	1.00687e-05	6.63876e-10	3.12992e-14	3.13649e-07	2.27738e-37	5.49959e-10	4.86672e-05	0.0043805	1.92944e-08	3.12973e-14	3.15851e-07	1.16506e-51
cg07385778	0.000303618	1.24038e-07	0.000142762	2.47697e-09	9.09559e-16	4.20912e-06	2.62269e-33	0.000303579	1.29925e-07	0.000213929	2.47697e-09	9.09558e-16	3.97025e-06	2.62269e-33
cg07387383	7.56731e-11	5.70193e-08	6.64028e-07	8.35262e-15	5.64877e-17	4.94016e-14	3.17261e-17	7.67829e-11	6.20028e-06	0.00243693	2.92619e-17	5.64876e-17	2.94481e-11	2.82462e-17
cg07388347	5.27488e-09	2.13831e-06	0.103163	5.27339e-15	1.67026e-06	5.90346e-08	1.43289e-35	5.13598e-09	1.13806e-07	0.000361805	5.27339e-15	1.67046e-06	1.24078e-05	3.06447e-28
cg07389463	1.86796e-06	1.05875e-06	0.115947	1.21499e-26	2.36475e-09	4.02153e-10	6.7641e-40	1.88428e-06	0.000229389	3.47186e-05	1.21067e-26	2.05821e-09	1.05008e-09	3.41227e-40
cg07390023	6.86283e-07	2.01796e-07	0.000319046	3.97275e-10	5.84945e-18	8.80194e-09	6.08165e-27	6.86923e-07	1.84779e-07	0.000154297	3.97275e-10	5.84724e-18	8.69883e-09	6.08165e-27
cg07390791	2.59152e-07	1.63144e-07	0.000725959	1.2234e-09	2.35354e-14	1.41563e-05	1.62363e-42	2.59624e-07	1.65572e-07	3.24215e-08	1.2234e-09	2.35354e-14	1.41821e-05	1.73514e-49
cg07398839	7.60876e-06	8.87615e-06	9.82843e-05	3.87079e-13	6.14144e-14	1.16247e-11	1.79389e-25	9.72557e-06	8.85996e-09	2.68522e-05	3.87019e-13	5.78959e-14	3.32887e-11	1.79389e-25
cg07398952	1.34786e-05	3.89465e-09	0.00202261	2.68123e-09	1.99369e-17	2.62642e-10	9.37855e-25	1.31155e-05	3.02553e-09	0.000199448	2.68123e-09	1.99333e-17	2.04577e-10	9.37854e-25
cg07400877	2.66437e-07	2.29002e-06	4.71945e-06	1.56493e-27	6.50414e-10	3.10523e-08	2.50554e-17	2.66692e-07	8.34669e-06	4.34846e-05	1.26413e-24	6.50414e-10	3.08303e-08	2.50554e-17
cg07407736	5.99108e-06	0.00164924	0.000668208	1.47581e-19	1.07723e-22	1.62456e-06	1.45397e-24	5.99005e-06	0.00164827	0.00157194	1.4758e-19	1.077e-22	1.62361e-06	1.45397e-24
cg07410188	2.9292e-08	6.33853e-10	0.000159822	1.54284e-13	2.12978e-10	2.77522e-12	3.80645e-15	9.54482e-09	7.80436e-13	2.44585e-06	1.54284e-13	2.12982e-10	3.84305e-13	3.80645e-15
cg07415373	0.00353188	0.000299254	2.88738e-05	6.49972e-15	3.47325e-12	9.06745e-11	3.53281e-22	2.93933e-10	2.70569e-08	1.3279e-06	1.149e-18	4.39531e-19	0.00166151	9.9336e-25
cg07423943	6.11967e-07	0.000665963	9.46815e-06	2.42188e-24	2.36663e-14	1.4191e-05	7.00094e-40	4.15657e-07	3.72721e-06	0.00165232	2.42226e-24	2.36662e-14	1.40846e-05	7.28067e-40
cg07451762	1.16213e-07	2.68189e-08	0.0113195	8.81228e-14	1.87744e-18	2.9748e-09	8.53794e-17	1.32349e-09	1.53983e-07	1.84405e-06	8.81204e-14	1.54165e-22	2.84407e-09	8.53794e-17
cg07453440	8.00669e-05	2.2812e-11	0.996342	6.4777e-17	1.69087e-06	1.86562e-11	3.1052e-27	1.22494e-07	1.43374e-06	2.89354e-10	6.47814e-17	2.79724e-11	5.72692e-11	1.63169e-32
cg07458482	0.229435	0.0120168	0.122654	2.2002e-10	3.39229e-25	7.0397e-06	9.67569e-34	0.231744	0.0120186	0.165657	1.64137e-14	2.25632e-25	7.04105e-06	9.68627e-34
cg07458712	0.0237716	0.00058702	0.0240806	4.59662e-21	7.69916e-10	2.32041e-09	3.8227e-36	0.0237704	0.00058703	0.0284116	4.59662e-21	7.69916e-10	9.07802e-12	8.04389e-41
cg07462762	2.58419e-07	5.52864e-05	2.98311e-08	1.59188e-13	9.73362e-18	5.15368e-13	7.05786e-14	2.62416e-07	0.000428095	1.8639e-05	1.11015e-19	9.73362e-18	3.83572e-13	7.05786e-14
cg07466230	3.94231e-08	1.97221e-07	0.0119284	7.09773e-18	2.85064e-07	9.57722e-14	2.5474e-14	3.42617e-08	0.000497989	4.31586e-05	7.09773e-18	2.85064e-07	6.37206e-14	2.5474e-14
cg07467562	1.74042e-08	3.7231e-09	2.42726e-08	3.44148e-15	2.12385e-16	8.08345e-08	8.33791e-23	1.62591e-08	2.2521e-07	0.00554106	1.18527e-19	2.12432e-16	0.000217772	8.33791e-23
cg07469063	9.50599e-09	6.22436e-09	0.000744026	4.49694e-18	1.01283e-15	3.49538e-07	2.83651e-19	9.43523e-09	6.04868e-09	0.0117777	3.09707e-15	8.59829e-22	3.44855e-07	2.83651e-19
cg07474083	1.49844e-08	1.96366e-10	1.82249e-07	1.69803e-10	2.24492e-10	3.18213e-10	5.82038e-28	1.58425e-07	2.69878e-08	0.00956025	1.69803e-10	2.27918e-10	3.18021e-10	1.95892e-31
cg07476472	0.000242205	8.64719e-06	8.61226e-08	1.80432e-14	1.1823e-13	1.27896e-08	1.28592e-30	0.000234093	1.61953e-06	7.67149e-06	1.80432e-14	1.1823e-13	1.71869e-08	2.14993e-43
cg07478392	2.81306e-05	7.3323e-06	2.98816e-07	2.52899e-15	2.22371e-10	6.39677e-11	2.99314e-23	2.74384e-05	7.37947e-06	0.000179512	2.52899e-15	2.22371e-10	7.00611e-11	2.99314e-23
cg07479906	2.14487e-06	6.47377e-08	0.000161569	1.22797e-10	5.81664e-13	1.54057e-07	1.72435e-29	2.65809e-06	4.40856e-09	0.0078705	1.22841e-10	5.81665e-13	1.53396e-07	1.72435e-29
cg07480446	1.31211e-10	6.34885e-06	0.000432055	6.89022e-14	3.36717e-20	0.0029774	6.29811e-06	1.36407e-10	6.26702e-06	1.13711e-05	6.89058e-14	3.36152e-20	5.68941e-12	6.29811e-06
cg07486821	1.23445e-12	8.77714e-06	0.000124608	3.19587e-18	3.88547e-08	3.02466e-11	3.65971e-19	1.14592e-12	8.8708e-06	0.000294298	3.19587e-18	3.88547e-08	2.84032e-11	3.65971e-19
cg07494356	3.70108e-09	9.88738e-07	4.81098e-09	3.77046e-09	8.75598e-06	2.56056e-06	1.80577e-31	2.33998e-09	1.4725e-08	0.781232	7.20487e-09	1.23639e-12	2.71628e-13	3.1587e-28
cg07500325	2.08784e-07	2.53902e-08	6.36453e-05	7.69215e-07	4.96923e-20	8.22433e-13	5.62224e-05	2.077e-07	1.68933e-09	8.89855e-05	7.69215e-07	4.75947e-20	4.60647e-12	5.62224e-05
cg07502892	3.61346e-06	3.1589e-07	2.83157e-05	1.21151e-18	1.83364e-24	6.4341e-14	6.03701e-17	3.6082e-06	3.22066e-07	1.40761e-05	1.21151e-18	1.79967e-24	4.84209e-14	6.03701e-17
cg07503785	2.87792e-07	5.56528e-08	3.57557e-06	6.85562e-13	8.64656e-12	2.0877e-08	1.59675e-24	2.86391e-07	5.70719e-07	7.40965e-06	6.85562e-13	8.64654e-12	2.07349e-08	1.59675e-24
cg07504200	7.58575e-09	2.3194e-09	4.90785e-05	1.14314e-16	3.07376e-11	4.12787e-09	1.19006e-46	7.50867e-09	2.61675e-09	0.000100258	1.14314e-16	3.07376e-11	4.09252e-09	5.61716e-49
cg07504393	2.42301e-05	1.34581e-05	2.77467e-08	5.15678e-10	3.08259e-29	0.0202796	4.9159e-26	2.42101e-05	1.34395e-05	9.44856e-07	5.15678e-10	3.06246e-29	0.0202797	4.9159e-26
cg07504727	5.28874e-08	2.56547e-05	1.07694e-08	6.19099e-13	4.63669e-14	6.55627e-13	1.50526e-43	5.41003e-08	1.34069e-12	0.943607	6.19095e-13	1.1115e-15	0.000256129	1.88429e-41
cg07504977	2.44773e-05	1.02361e-08	7.47363e-06	2.86515e-10	1.50025e-15	3.69129e-07	1.03033e-39	2.45203e-05	3.49703e-06	9.11802e-05	2.86515e-10	3.06188e-15	6.57906e-12	1.01991e-39
cg07505478	1.59697e-09	5.22984e-08	0.000243691	3.54932e-12	9.0911e-23	6.34044e-06	1.29011e-35	1.58224e-09	5.61209e-08	0.000653579	3.54932e-12	8.85394e-23	6.33853e-06	1.29011e-35
cg07506560	1.57778e-05	1.00678e-10	9.19175e-05	3.11273e-09	8.15203e-09	1.84728e-09	2.50534e-33	1.57687e-05	1.47761e-10	0.000134836	3.11273e-09	8.15203e-09	1.65177e-09	2.50534e-33
cg07511668	0.0287064	3.9653e-08	0.0234751	9.60337e-09	3.45843e-22	6.86849e-08	3.09537e-24	0.028706	8.66076e-08	0.0235447	9.60337e-09	3.45842e-22	1.36574e-08	3.09537e-24
cg07512997	5.16431e-06	3.61198e-06	0.000583299	9.9191e-15	3.25021e-18	7.50624e-15	4.18313e-25	4.11241e-09	2.79168e-10	1.00104e-05	9.9191e-15	3.55323e-18	1.01465e-15	4.18297e-25
cg07514654	0.00140284	4.17461e-06	0.00117687	1.15777e-06	6.34312e-22	1.84991e-06	3.47684e-31	0.00140283	8.97123e-05	8.07857e-05	1.15777e-06	6.34649e-22	1.82506e-06	8.88043e-49
cg07515989	0.0149134	4.23944e-08	0.00571942	3.70056e-15	2.80579e-11	2.89804e-06	2.09825e-23	0.000146877	2.9484e-08	0.00887693	5.06904e-09	7.63742e-18	1.28763e-08	2.09825e-23
cg07516355	3.64104e-05	5.48765e-12	0.00042414	7.01822e-13	4.05749e-13	1.59378e-07	1.12506e-31	3.64095e-05	1.0941e-11	0.00074241	7.01822e-13	4.05746e-13	1.59119e-07	1.12506e-31
cg07517040	2.92352e-07	1.78163e-06	1.59669e-07	7.11796e-21	3.11323e-10	0.0100249	1.12107e-21	2.28275e-07	1.7045e-06	0.00508131	7.11941e-21	3.11769e-10	2.99534e-19	1.12107e-21
cg07518330	1.08053e-07	2.66698e-11	2.41109e-05	5.20247e-11	1.65517e-16	1.39428e-08	2.29402e-37	1.05836e-07	2.77529e-09	1.58059e-05	5.20247e-11	1.65516e-16	1.39477e-08	2.29402e-37
cg07520163	0.00255643	0.00585446	0.00190013	1.17583e-18	6.66972e-11	1.72815e-08	4.35507e-15	0.00255355	0.00321733	0.0115736	1.17583e-18	6.66972e-11	1.72336e-08	4.35507e-15
cg07524214	2.79531e-05	8.60759e-07	0.000907634	4.11491e-06	5.49253e-17	5.63661e-08	1.29752e-45	2.79691e-05	8.64294e-07	0.00218591	4.11491e-06	5.92588e-17	5.56755e-08	3.29646e-35
cg07526106	2.81452e-06	4.8319e-08	1.67501e-05	5.29394e-15	3.29e-17	0.000206335	5.24168e-36	2.81631e-06	1.14817e-07	2.76201e-08	5.294e-15	3.29e-17	0.000206293	5.24167e-36
cg07529122	1.08107e-07	2.74099e-08	5.29667e-05	1.2122e-07	1.06594e-16	1.02348e-12	0.000429443	1.05849e-07	2.07296e-09	0.000253356	1.2122e-07	1.06593e-16	2.55062e-12	0.000429443
cg07533100	8.57099e-11	0.000173457	0.000193826	3.05642e-17	4.80881e-14	1.31653e-08	5.46882e-46	8.33751e-11	0.000174865	0.000671393	3.05642e-17	4.8088e-14	1.31117e-08	7.47697e-47
cg07533951	1.04871e-07	0.00166582	0.0021968	1.26554e-12	2.63e-10	4.5607e-17	2.33026e-22	4.02516e-07	0.00166738	7.57107e-06	1.26559e-12	2.62992e-10	1.25709e-17	2.33026e-22
cg07535965	6.73769e-07	3.77905e-07	1.20395e-05	1.3637e-19	1.59481e-14	3.85658e-10	8.94521e-30	5.95574e-07	3.37986e-07	7.7494e-05	5.59132e-06	1.59522e-14	9.34634e-07	3.00963e-32
cg07537392	2.48649e-07	1.79866e-06	0.147792	1.40343e-17	2.299e-19	1.26203e-08	4.14402e-16	3.35357e-07	1.44815e-08	2.22942e-08	1.74986e-10	3.84806e-11	1.27089e-08	4.14402e-16
cg07537417	3.43105e-11	2.08267e-12	0.000672103	0.0151912	2.90828e-15	3.21621e-13	2.25391e-28	3.03706e-11	4.32146e-12	0.000835963	0.0151912	2.90828e-15	2.8236e-13	2.25391e-28
cg07537530	4.03006e-10	0.0103311	4.54137e-09	2.73937e-14	1.3238e-07	0.000156037	1.06777e-33	5.78187e-06	4.2294e-07	0.00245966	2.73936e-14	1.3238e-07	7.07052e-06	1.06638e-33
cg07537562	1.09651e-10	1.76635e-09	3.45079e-05	1.75631e-20	5.52025e-10	8.83705e-09	9.35587e-41	1.05999e-10	2.04898e-09	7.27358e-05	1.75631e-20	5.52024e-10	8.77209e-09	8.94756e-41
cg07540326	1.39954e-05	2.01899e-07	3.03738e-05	3.73567e-09	5.71328e-12	5.63713e-07	2.73595e-23	1.19051e-05	1.58479e-07	0.00147644	3.73567e-09	5.71327e-12	5.63373e-07	2.73595e-23
cg07544796	2.66831e-11	3.5795e-09	0.849282	1.52389e-17	5.04388e-16	1.95382e-20	1.13512e-17	5.41843e-08	5.87467e-09	0.000444902	1.22163e-17	0.998981	0.99953	1.13512e-17
cg07546916	6.32773e-14	1.22281e-05	8.11411e-05	5.51095e-19	5.16483e-16	7.26984e-05	3.02541e-39	5.68254e-14	1.23092e-05	0.00016504	5.51095e-19	5.16483e-16	7.26885e-05	3.01946e-39
cg07552315	1.23817e-08	1.10998e-12	0.000156377	1.89096e-15	7.85789e-10	1.69431e-07	1.80607e-31	1.24612e-08	1.39805e-08	0.000549267	1.89096e-15	7.85789e-10	1.54027e-07	1.80606e-31
cg07558131	6.54441e-06	3.83436e-07	1.01238e-05	4.89362e-17	1.2996e-12	6.81994e-10	1.06031e-28	6.50754e-06	3.68332e-07	3.83556e-05	4.89362e-17	1.2996e-12	6.69302e-10	1.06031e-28
cg07558209	5.80137e-11	4.77426e-07	0.0307821	7.43227e-16	5.72312e-06	1.72752e-06	1.18302e-12	3.89733e-06	4.41049e-07	1.344e-07	7.43201e-16	5.72312e-06	1.92776e-07	1.18302e-12
cg07560517	5.82608e-09	1.37852e-10	1.45888e-05	3.89858e-10	2.87837e-17	5.26577e-06	5.90225e-21	5.73309e-09	3.70601e-10	3.16098e-05	3.89858e-10	2.87835e-17	5.26181e-06	5.90225e-21
cg07561710	3.98417e-09	1.2314e-08	0.00536307	3.73124e-17	3.27667e-17	8.48179e-09	9.7287e-26	4.06247e-09	3.47925e-07	2.29177e-06	3.73124e-17	2.5146e-28	2.35242e-09	9.72871e-26
cg07563033	2.50492e-08	6.81652e-07	0.000287248	1.35437e-05	3.08573e-17	5.26613e-13	5.55202e-22	2.75405e-10	1.80073e-08	0.103419	1.35437e-05	2.36589e-18	0.123092	5.55202e-22
cg07563363	3.43362e-07	0.000366601	5.40364e-05	1.30387e-20	9.7984e-09	0.0135604	1.18285e-44	3.4254e-07	0.000366042	0.000152962	1.3037e-20	9.7984e-09	0.0135603	2.51256e-44
cg07563939	1.8605e-06	3.23227e-05	0.000273508	4.27318e-16	1.11299e-13	8.80692e-09	2.60414e-33	1.86547e-06	3.67614e-05	9.51749e-07	4.27906e-16	1.19667e-13	1.22989e-07	2.60341e-33
cg07568307	5.50852e-08	0.000102933	2.1418e-08	5.33403e-08	1.37198e-28	1.3172e-06	1.26737e-20	3.85468e-09	0.00010301	2.28568e-06	5.33403e-08	1.14851e-28	1.31705e-06	1.26737e-20
cg07569702	7.76181e-09	1.30825e-07	0.0069269	1.34056e-10	3.11374e-15	7.60396e-07	7.98427e-22	7.48863e-09	9.25268e-08	0.000368144	2.61096e-11	3.11374e-15	2.32333e-07	7.98427e-22
cg07569994	1.68141e-06	2.67154e-07	0.00101912	4.47437e-18	4.16125e-15	4.35947e-06	3.24232e-28	1.20756e-06	0.00379083	9.62873e-07	1.42892e-15	1.63662e-08	2.77332e-05	3.24232e-28
cg07572233	2.0139e-11	0.000680728	0.0171499	4.33966e-07	1.03131e-13	8.26083e-09	2.28302e-26	2.19977e-11	2.24174e-06	2.32284e-06	6.24236e-17	1.62403e-13	3.35363e-07	2.28302e-26
cg07574163	7.83275e-06	0.00018387	0.000815269	8.39346e-15	4.725e-14	0.00158092	1.51765e-22	0.000235196	0.000184879	4.77452e-06	8.39346e-15	5.48548e-14	2.00596e-10	1.51765e-22
cg07575970	3.01372e-07	7.0438e-05	0.000212632	1.08081e-16	8.63508e-23	1.61935e-08	2.73543e-20	3.00859e-07	6.27179e-05	0.000442013	1.08081e-16	1.44692e-24	1.605e-08	2.73543e-20
cg07576591	2.04144e-09	3.38298e-07	0.000359448	4.31925e-12	3.53772e-10	1.75067e-09	9.83248e-20	1.41993e-07	2.74394e-06	4.9761e-06	4.31921e-12	1.44567e-23	7.06027e-18	9.83248e-20
cg07580895	4.19728e-14	2.86834e-06	0.000180208	2.31218e-18	1.73819e-13	3.04321e-12	1.27596e-16	4.77759e-14	2.7874e-06	0.000622261	2.31218e-18	1.73819e-13	3.10277e-12	1.27596e-16
cg07580975	1.35847e-07	2.61566e-11	6.30265e-05	2.29737e-08	4.36834e-26	4.35632e-09	4.23704e-43	1.35378e-07	3.84548e-11	2.25634e-05	2.29737e-08	4.23271e-26	4.338e-09	2.07165e-48
cg07581883	2.87662e-06	1.76081e-08	2.78455e-06	2.78461e-17	1.4703e-14	6.80557e-10	1.11353e-08	2.86958e-06	7.58016e-09	7.74142e-06	2.78461e-17	1.4703e-14	6.55182e-10	1.11353e-08
cg07582655	1.04538e-05	3.06171e-05	0.000262933	4.58982e-26	5.32359e-08	0.00445473	2.53232e-37	1.04479e-05	3.07538e-05	0.00117786	1.92783e-13	5.32358e-08	0.00445472	6.14139e-41
cg07585502	1.73049e-11	3.80472e-07	0.000180804	3.35354e-13	7.16217e-09	1.54988e-09	3.98228e-44	1.84313e-11	3.97933e-07	0.020031	3.35354e-13	7.16216e-09	2.89917e-11	4.98637e-47
cg07589300	8.37655e-07	1.09863e-07	0.000812136	2.67809e-09	5.36733e-18	5.97746e-08	1.83268e-24	8.37243e-07	1.34704e-07	0.00165303	2.67809e-09	5.36738e-18	0.0439664	1.83268e-24
cg07589342	8.45145e-05	6.03592e-06	7.3099e-05	9.8089e-16	7.99838e-13	4.31727e-11	2.70372e-16	8.42524e-05	6.12889e-06	0.000825621	9.8089e-16	7.99836e-13	4.26469e-11	2.70372e-16
cg07589899	4.36405e-07	9.6538e-07	4.89706e-05	1.74826e-25	3.08738e-22	3.17867e-07	8.42046e-27	4.36268e-07	9.96851e-07	7.8395e-08	1.7595e-25	1.93795e-25	0.000361336	8.42046e-27
cg07593205	2.14939e-10	2.83481e-06	0.000310761	4.20821e-11	2.2493e-12	2.27888e-09	2.27012e-38	2.12327e-10	2.74463e-06	0.00105567	4.20821e-11	2.2493e-12	2.27033e-09	1.62408e-38
cg07593264	2.72048e-06	0.0011745	0.000980512	0.255208	3.55898e-06	9.51987e-09	3.23054e-07	2.71825e-06	0.00117361	0.000916378	0.255208	3.55898e-06	9.34033e-09	3.23054e-07
cg07593977	6.34291e-06	8.17746e-05	0.00235765	4.67677e-19	1.86643e-08	7.30461e-10	9.88968e-29	2.77975e-08	9.33093e-05	0.000317672	4.7399e-05	1.3923e-15	6.1665e-10	9.88961e-29
cg07596065	9.42484e-08	7.82861e-08	4.19765e-05	1.57767e-27	2.66991e-10	4.33941e-15	1.63312e-16	9.92891e-08	4.41873e-07	0.000132679	1.63223e-27	2.66991e-10	4.12219e-13	1.63312e-16
cg07599713	4.81165e-09	0.0279216	0.0016541	5.72629e-10	1.04273e-15	6.39497e-09	3.23346e-20	7.82773e-09	4.2011e-05	5.90595e-05	5.72629e-10	0.000137836	6.42263e-09	3.23346e-20
cg07599881	1.11524e-07	6.56405e-06	2.20031e-07	1.98646e-14	1.61583e-13	1.85494e-07	3.00007e-38	6.28428e-10	6.75915e-06	0.17832	1.98533e-14	1.61659e-13	1.84466e-07	2.9892e-38
cg07605148	2.88741e-05	1.05679e-07	1.73187e-05	3.60594e-14	1.43467e-08	7.10773e-07	5.96129e-40	2.90465e-05	1.80157e-06	0.000166802	3.44662e-13	1.83312e-18	7.10087e-07	6.84961e-41
cg07605285	8.60853e-10	6.47617e-06	0.000403394	1.69965e-10	2.39799e-19	5.48962e-05	2.28458e-29	7.81846e-10	4.21417e-06	0.740419	2.34376e-12	8.66048e-10	6.75152e-13	3.49355e-25
cg07613752	5.99415e-13	5.70506e-07	2.92138e-08	1.83397e-05	8.03469e-27	9.76432e-08	2.64452e-22	5.57925e-13	5.60494e-07	4.88726e-08	1.83397e-05	6.89698e-27	1.02952e-07	2.64452e-22
cg07613792	9.10767e-05	1.41777e-07	0.00850973	1.66892e-26	7.65274e-10	7.20994e-15	2.07209e-23	8.75763e-05	1.8623e-07	3.9873e-05	1.66887e-26	7.65274e-10	1.26963e-15	2.07209e-23
cg07615111	2.33369e-08	7.24362e-06	1.13087e-05	2.18795e-09	1.65221e-08	1.24526e-09	1.2219e-07	2.29853e-08	7.22713e-06	2.29246e-05	2.18795e-09	1.65221e-08	1.18261e-09	1.2219e-07
cg07616879	5.27205e-09	2.53422e-05	1.50699e-05	5.63824e-10	8.01953e-13	2.31675e-11	8.4119e-38	5.23597e-09	5.11974e-05	6.24777e-06	5.63822e-10	8.01952e-13	2.23707e-11	1.01291e-36
cg07623839	0.0486522	0.000757937	0.00344926	1.95267e-09	2.90446e-12	2.85466e-07	1.91561e-44	0.0486518	0.000757278	0.0034691	1.95267e-09	2.90446e-12	1.51592e-07	4.1968e-45
cg07624742	4.75147e-05	2.83132e-05	1.7966e-05	9.44813e-15	7.72092e-16	1.96045e-07	1.0558e-20	4.7435e-05	2.80522e-05	4.69699e-05	9.44813e-15	1.04816e-16	1.07295e-12	1.0558e-20
cg07627119	1.02034e-10	0.000160916	1.34529e-05	8.86833e-08	6.95399e-17	8.43663e-10	1.30261e-05	7.40815e-11	0.00016191	0.00214348	8.86833e-08	6.95398e-17	8.32898e-10	1.30261e-05
cg07630816	5.79538e-08	5.57037e-08	0.0103372	1.11915e-13	1.28334e-11	5.15904e-08	1.54933e-19	5.18981e-08	0.00197407	1.73547e-06	1.11813e-13	1.28334e-11	1.86798e-07	2.07975e-41
cg07633702	2.49309e-13	0.00168072	6.01411e-05	8.29459e-27	1.30197e-16	3.6549e-08	6.11351e-28	2.36003e-13	0.0016725	0.000131665	8.29494e-27	1.30197e-16	3.38809e-08	6.11351e-28
cg07637015	0.000127101	6.90404e-09	0.000183657	1.78147e-12	1.64755e-15	4.36791e-08	1.23641e-27	0.000126998	7.53197e-09	0.000180697	1.78146e-12	1.64759e-15	4.33599e-08	1.23641e-27
cg07638009	1.07293e-09	1.0014e-07	0.000639237	8.27298e-06	2.6916e-11	2.6637e-12	1.01094e-26	1.14672e-09	0.0442584	0.0194165	8.27298e-06	8.11438e-21	0.000305089	1.01094e-26
cg07640336	1.64189e-05	4.84811e-09	0.00145135	9.17477e-08	2.26002e-13	7.38748e-10	3.17538e-31	1.64222e-05	9.36265e-10	8.63379e-06	9.17759e-08	2.25785e-13	1.09758e-06	3.17538e-31
cg07646791	2.73625e-10	2.41457e-08	0.990827	4.93129e-23	6.88415e-07	6.30399e-08	2.35867e-20	1.17945e-13	3.38143e-11	2.27097e-05	4.55564e-14	2.23008e-16	0.0692841	2.35867e-20
cg07647651	0.000171275	0.000200585	2.25756e-05	1.00363e-11	2.00308e-22	0.79402	7.74479e-15	0.000171363	0.000259811	2.62845e-05	1.00363e-11	2.00068e-22	5.39691e-07	7.74479e-15
cg07652447	0.000147162	7.03869e-07	0.000975375	1.14182e-09	7.42328e-12	4.83366e-12	1.27247e-28	0.000147168	5.54033e-10	0.00247234	1.14181e-09	7.68797e-12	1.07401e-12	2.0262e-25
cg07655864	0.000202348	0.00268516	0.000318258	1.48294e-07	1.79283e-18	0.000160551	1.79277e-11	0.000201626	2.55198e-09	5.87583e-06	1.48294e-07	1.68283e-18	0.000160567	1.79277e-11
cg07658383	0.000519631	1.26848e-05	0.000855081	9.62262e-05	7.70851e-18	9.48728e-09	3.84969e-23	0.000519593	1.27475e-05	0.00133585	9.62262e-05	7.7085e-18	9.4791e-09	3.84969e-23
cg07661167	0.000121002	3.21149e-06	0.00207034	3.08171e-11	1.89547e-21	1.46762e-06	4.32757e-36	0.000215316	8.52242e-08	0.000174553	3.0817e-11	1.89562e-21	5.02545e-07	3.80795e-29
cg07661660	3.50672e-07	2.39154e-08	1.98943e-05	2.75587e-20	8.48983e-13	3.6982e-11	1.43518e-27	3.50235e-07	2.63382e-09	4.43899e-05	2.75587e-20	8.48982e-13	3.58462e-11	1.43518e-27
cg07664272	2.68498e-07	0.00533741	0.00254398	2.31624e-14	1.81207e-14	6.57903e-10	4.32117e-18	2.67457e-07	0.00549628	0.00429543	2.31624e-14	1.81207e-14	1.63731e-08	4.32117e-18
cg07668501	3.94651e-05	1.95427e-07	0.000107889	3.02732e-14	2.08188e-22	0.000126706	1.07019e-15	4.75295e-09	2.0976e-07	3.34633e-06	3.81487e-19	1.78036e-22	4.01257e-10	1.07019e-15
cg07670188	5.84877e-09	1.25458e-06	3.33028e-05	5.40838e-05	2.07099e-15	5.30173e-12	6.53113e-35	5.07395e-09	1.50145e-06	0.000119376	5.40838e-05	2.07099e-15	5.07838e-12	6.53115e-35
cg07671678	1.53093e-05	0.000113166	6.35089e-05	1.57408e-10	3.69147e-30	7.03642e-11	2.70368e-25	1.52936e-05	0.000113299	0.000144019	1.57408e-10	9.22605e-33	6.93029e-11	2.70368e-25
cg07671805	5.39315e-08	1.75072e-05	2.56385e-05	4.25143e-07	2.95173e-17	1.64032e-10	5.85164e-21	5.3306e-08	2.03197e-05	0.000120979	4.25143e-07	2.95173e-17	1.59521e-10	5.85164e-21
cg07675998	6.14334e-06	2.97334e-08	2.31256e-06	2.31343e-15	5.8886e-16	0.000392485	4.92538e-29	6.12832e-06	3.13288e-08	9.4992e-06	2.31343e-15	5.88857e-16	0.000392516	4.92538e-29
cg07676361	5.35226e-13	7.43442e-07	0.000453678	3.91889e-14	7.90913e-08	3.89453e-17	5.23451e-52	7.18986e-14	8.66515e-07	6.11537e-06	3.91889e-14	7.9091e-08	8.28361e-14	2.23651e-32
cg07676517	2.03976e-05	7.00167e-06	0.000105637	2.11441e-12	8.03293e-16	6.18278e-09	5.21436e-42	2.03871e-05	6.92273e-06	0.000218544	2.11441e-12	8.03259e-16	6.10374e-09	5.01192e-42
cg07685180	0.000787907	7.3955e-05	2.94774e-05	6.78901e-07	6.76534e-16	9.37786e-05	5.25655e-13	0.000787819	7.41315e-05	4.33902e-05	6.78901e-07	6.76532e-16	9.37733e-05	5.25655e-13
cg07699771	2.16355e-07	4.18681e-07	0.00153237	2.51806e-10	6.4153e-15	0.00107074	8.91981e-16	2.16342e-07	4.17884e-07	0.00300474	2.51806e-10	6.4153e-15	0.00107073	8.91981e-16
cg07700233	7.50111e-09	0.861853	0.00197993	6.12796e-14	1.73726e-12	2.10796e-09	2.8598e-35	3.30017e-06	0.000195473	0.00447064	6.12262e-14	1.68856e-12	1.87235e-09	2.78496e-35
cg07701307	3.02463e-12	0.0890151	1.20131e-06	9.97367e-25	6.83327e-17	3.77695e-05	7.91109e-48	1.70566e-10	2.18196e-05	0.353149	1.02995e-19	6.83333e-17	2.79185e-07	4.52781e-41
cg07701610	3.55807e-10	0.00839805	5.56313e-06	8.55622e-13	1.57603e-08	8.49521e-11	6.16898e-41	3.5436e-10	0.00840292	1.01792e-05	8.55622e-13	1.57603e-08	8.36409e-11	6.05699e-41
cg07703358	5.04803e-09	0.000559102	0.00030729	1.37342e-10	4.91339e-14	1.04311e-13	1.96581e-09	4.96044e-05	0.000578595	0.0130015	1.3734e-10	4.91342e-14	1.64808e-11	1.96581e-09
cg07709065	8.09998e-09	0.00116123	0.000656811	2.15451e-15	4.84625e-29	4.934e-09	6.4834e-19	8.05734e-09	0.00116196	0.00143221	2.15451e-15	9.93996e-32	4.98996e-09	6.4834e-19
cg07716408	0.0219035	1.00807e-07	0.0178846	1.50427e-09	1.10855e-20	6.32759e-08	3.97818e-25	0.0219032	1.11927e-07	0.0178843	1.50427e-09	1.10855e-20	1.06539e-08	3.97818e-25
cg07722657	3.72297e-08	3.68063e-09	0.156626	5.32775e-10	9.43872e-15	5.0501e-07	2.05672e-23	3.64696e-08	0.196705	1.68012e-06	5.33735e-10	8.92535e-24	5.70354e-07	2.05672e-23
cg07722995	0.000170178	1.69909e-06	6.02322e-06	5.90847e-16	5.11501e-16	2.3092e-09	5.34974e-16	0.000171067	7.05877e-08	7.14994e-05	5.70813e-16	5.11603e-16	5.05781e-10	5.34974e-16
cg07726288	1.6975e-09	1.33929e-10	3.29465e-05	2.42638e-18	4.72607e-15	2.3794e-08	3.11073e-24	1.6954e-09	1.64868e-09	1.11881e-07	2.42638e-18	4.72607e-15	2.13504e-08	3.11073e-24
cg07734975	1.23155e-12	0.000991665	0.00163702	2.03544e-13	2.98041e-14	8.04107e-06	1.92844e-22	1.24401e-12	0.000991474	5.91056e-05	1.67534e-11	7.63587e-17	4.71815e-10	1.92844e-22
cg07738439	0.708844	0.00031256	0.339956	2.11963e-10	2.43298e-15	9.89559e-08	7.13345e-29	3.27583e-14	2.13227e-06	0.032698	2.12287e-10	2.43551e-15	9.95329e-08	7.13345e-29
cg07740095	1.40634e-11	4.17467e-06	0.00176894	4.22092e-19	3.50025e-20	5.40978e-09	2.73115e-20	4.7593e-10	4.49824e-06	0.00169294	4.22092e-19	3.48985e-20	5.33542e-09	2.73115e-20
cg07741184	0.000291177	0.0185878	0.00102678	5.85463e-17	1.93627e-20	4.44912e-07	4.10898e-34	0.000291158	0.0185878	0.00146145	5.85463e-17	1.93627e-20	4.44735e-07	4.10898e-34
cg07743117	8.76591e-07	1.82934e-05	0.000430983	1.13527e-08	6.83232e-05	8.09613e-08	1.28913e-19	8.74235e-07	3.6625e-09	0.00185568	1.13527e-08	6.83232e-05	5.08077e-08	1.28913e-19
cg07743231	8.1558e-06	4.28273e-09	6.32273e-06	1.02492e-05	1.12109e-13	5.9054e-10	1.53633e-22	8.14567e-06	4.83395e-09	5.2867e-05	1.02492e-05	1.12109e-13	5.98299e-10	1.53633e-22
cg07743702	2.59265e-10	1.53741e-05	0.000711672	1.06782e-12	1.47346e-17	1.11833e-10	4.38601e-29	2.61132e-10	0.00315418	9.14289e-05	1.39777e-10	6.28378e-11	4.20371e-10	4.386e-29
cg07745596	5.66735e-08	1.61069e-06	3.81313e-05	7.52924e-17	5.84929e-08	3.88024e-05	1.50964e-23	5.6328e-08	3.22759e-07	9.65864e-05	7.52924e-17	5.84929e-08	3.24334e-05	1.50964e-23
cg07745674	1.25178e-07	1.32555e-06	0.000221331	7.59817e-05	0.000162609	7.75347e-10	8.20121e-16	1.13329e-07	1.35298e-06	1.01324e-05	7.59818e-05	0.000162609	7.64157e-10	8.20121e-16
cg07746882	6.07158e-10	1.41176e-05	0.000558537	1.33289e-11	6.41063e-12	4.10825e-08	4.56474e-32	0.00313247	9.8593e-06	2.63334e-05	1.33121e-11	6.4104e-12	1.12468e-07	4.56474e-32
cg07747251	5.17575e-07	1.86602e-07	1.80155e-05	1.48387e-11	7.51319e-17	1.24852e-09	1.66279e-27	5.15873e-07	1.92366e-07	0.000521268	1.48378e-11	7.52125e-17	3.36634e-05	1.66279e-27
cg07752120	2.47313e-13	1.70543e-06	1.47903e-06	8.70081e-08	1.46543e-07	4.55966e-13	2.38603e-24	1.22099e-13	1.90328e-06	0.00982189	8.76746e-13	2.71303e-16	1.43802e-13	2.38603e-24
cg07757535	1.7159e-08	4.00939e-07	3.08836e-05	1.24441e-12	6.41868e-22	1.666e-06	1.00092e-11	1.32941e-08	7.43404e-07	0.000461194	1.25323e-12	6.41865e-22	1.66862e-06	1.00092e-11
cg07758738	1.61172e-06	1.67776e-09	1.54032e-05	6.04174e-14	1.72089e-11	1.04197e-06	5.93987e-33	1.61926e-06	0.00598914	3.74711e-05	6.04181e-14	1.72085e-11	1.04963e-06	5.93776e-33
cg07762347	2.48079e-06	1.20131e-06	5.89963e-05	1.10436e-14	3.42136e-11	6.75372e-10	1.9708e-28	0.00169797	0.00540915	0.00127194	1.16271e-14	3.42245e-11	5.21969e-10	1.9708e-28
cg07770049	2.05046e-08	9.82035e-08	0.000117457	1.9926e-11	2.01743e-19	1.18792e-08	8.65536e-17	1.83548e-08	8.90994e-08	0.000158948	1.9926e-11	2.01743e-19	1.1557e-08	8.65536e-17
cg07775309	3.04599e-09	5.56665e-05	5.20647e-06	8.66041e-08	3.05452e-12	1.64888e-12	1.62391e-29	2.96828e-09	5.57892e-05	3.18077e-05	8.66041e-08	3.05452e-12	1.59437e-12	1.62391e-29
cg07775468	0.000138547	1.08071e-07	1.74193e-06	3.17397e-11	7.50927e-13	9.95712e-07	1.52107e-29	1.28013e-10	9.20892e-07	0.0129107	3.17359e-11	5.26166e-07	1.17443e-06	1.52106e-29
cg07775547	1.30897e-08	3.19431e-08	3.6426e-05	5.42879e-15	6.62265e-12	1.97345e-11	1.67179e-27	6.51984e-09	3.00909e-08	0.000647228	1.98919e-12	6.62266e-12	2.02002e-11	2.05184e-39
cg07781491	9.91329e-05	2.37735e-11	1.69016e-05	7.24753e-19	1.5655e-19	1.32093e-09	7.00363e-17	0.00144332	2.8934e-10	0.000634359	7.24757e-19	1.73774e-19	3.84952e-10	7.00363e-17
cg07781645	6.74948e-07	8.67779e-08	0.00863243	2.16755e-10	2.1741e-15	1.34071e-07	6.24956e-17	2.80538e-07	0.00187627	1.32031e-05	2.16755e-10	2.1741e-15	2.16444e-07	6.24956e-17
cg07792345	0.0932505	2.56284e-06	0.575121	3.47394e-06	6.70336e-09	1.89346e-06	4.00261e-16	0.000419551	1.30653e-08	7.3203e-06	3.47394e-06	2.26046e-16	2.11774e-06	3.9796e-16
cg07794409	2.99893e-10	3.14399e-07	7.16671e-05	2.96038e-09	9.77702e-23	1.11328e-10	1.3282e-14	2.85922e-10	3.33204e-07	0.000102144	2.96038e-09	9.77513e-23	1.0546e-10	1.3282e-14
cg07794981	2.8333e-06	4.12795e-06	4.24543e-06	2.41141e-10	1.69126e-19	5.47432e-10	1.96301e-57	6.10742e-07	4.24267e-06	0.000235596	2.41135e-10	1.59151e-19	5.26467e-10	7.12912e-38
cg07796977	3.16313e-06	3.51683e-05	1.53337e-06	5.68385e-15	2.96461e-10	2.47838e-09	5.37613e-10	3.19538e-06	3.48491e-05	0.00330956	5.64995e-15	2.96461e-10	2.78105e-09	5.37613e-10
cg07802949	6.18272e-10	2.18333e-07	0.000366652	3.67708e-21	9.87354e-21	8.8115e-08	1.85197e-09	3.45531e-10	1.52266e-06	0.000167808	3.67708e-21	9.87354e-21	8.82442e-08	1.85197e-09
cg07804749	8.71522e-12	1.26431e-09	8.20944e-05	1.35618e-12	2.99052e-28	7.1779e-05	2.46774e-23	5.15632e-12	6.27097e-07	0.000574948	1.35618e-12	9.70132e-34	6.31593e-05	2.46774e-23
cg07806394	0.0165525	6.61447e-08	2.36307e-05	2.6692e-20	1.22485e-13	6.97892e-10	1.16899e-19	2.9443e-09	5.84608e-08	0.060903	2.62116e-18	0.0039205	1.21272e-06	1.16596e-19
cg07807395	7.25973e-10	5.13982e-05	4.60467e-07	1.83614e-27	0.00254462	4.04275e-10	1.08903e-37	7.41783e-10	4.59525e-05	0.268992	3.67875e-28	1.12543e-16	0.00516343	1.90259e-37
cg07816006	4.23642e-07	0.000274996	2.7356e-05	3.54362e-11	1.17984e-12	1.63671e-08	3.40847e-28	0.00410513	0.000273008	0.00602432	3.54364e-11	1.55387e-11	1.34215e-10	2.73892e-28
cg07820548	2.12354e-08	0.000166602	7.09205e-05	6.45678e-16	1.63778e-25	1.15912e-10	2.85872e-23	2.10456e-08	0.000123324	7.88212e-05	6.45678e-16	1.64654e-25	1.13884e-10	2.85872e-23
cg07826574	0.00125525	5.65242e-10	0.00067051	0.00018044	1.43101e-23	5.43056e-10	2.14784e-29	0.00125408	3.98659e-09	0.000701473	0.00018044	2.26827e-30	5.41986e-10	2.14784e-29
cg07828140	1.92149e-07	1.19925e-07	3.46612e-05	2.1413e-17	3.66941e-15	1.13616e-06	3.59657e-20	1.85237e-07	1.28144e-07	0.000105136	2.1413e-17	3.66922e-15	1.13529e-06	3.59657e-20
cg07828833	3.27615e-09	0.00185599	1.95313e-07	3.38736e-11	2.11354e-09	1.61527e-11	1.17687e-45	1.25955e-09	0.00185861	0.00905225	3.38736e-11	6.28837e-20	2.3354e-08	1.63642e-33
cg07829377	0.0016995	2.88123e-08	0.00197826	1.53101e-14	3.83343e-13	7.37193e-11	2.64062e-47	0.00169949	2.85845e-08	0.00313532	1.53101e-14	3.83343e-13	7.17202e-11	1.99221e-52
cg07830906	0.000739505	0.000195349	0.00302701	5.33417e-13	3.64536e-14	7.14498e-06	3.96172e-32	0.000739318	0.000195631	0.0114612	5.33417e-13	3.64536e-14	7.14464e-06	3.96172e-32
cg07832442	1.06724e-08	6.16492e-11	0.000559414	0.00112695	8.24881e-20	4.55239e-10	1.73407e-43	1.12085e-08	8.08946e-11	0.000116168	0.00112695	8.24779e-20	4.44536e-10	8.5579e-37
cg07833554	3.06228e-12	0.00182967	0.000147525	9.32183e-10	1.11565e-17	3.75147e-08	1.52622e-20	2.93094e-12	0.00183038	0.000294771	9.32183e-10	1.11574e-17	3.72872e-08	1.52622e-20
cg07834418	1.749e-10	0.661322	0.058634	8.51686e-28	8.56218e-08	0.667737	1.58488e-07	1.75138e-10	0.661321	0.0588656	8.49168e-28	8.56218e-08	0.667738	1.58488e-07
cg07837078	9.1634e-05	0.000318962	0.000313817	8.4467e-12	2.53916e-16	3.29438e-08	4.81857e-16	9.16227e-05	0.000318351	0.00085529	8.4467e-12	2.53916e-16	6.42246e-14	4.81857e-16
cg07837187	0.125639	0.000269988	0.129702	5.37654e-09	1.28736e-14	5.71675e-06	2.04968e-33	0.125637	0.000270514	0.136706	5.37654e-09	1.28736e-14	5.68047e-06	2.04968e-33
cg07837209	5.98756e-08	1.38021e-08	8.31276e-07	3.66868e-07	1.82575e-12	0.00010391	1.29981e-21	4.26718e-08	1.55205e-08	1.84813e-05	3.66868e-07	1.82565e-12	0.000103903	1.29981e-21
cg07839926	2.13641e-10	1.52622e-06	2.65628e-07	6.23503e-15	1.53198e-06	8.38711e-08	4.20479e-38	2.13498e-10	9.31657e-08	7.98038e-05	6.23503e-15	1.53198e-06	8.29768e-08	7.14165e-53
cg07842521	6.09027e-08	1.96406e-06	5.18827e-07	1.24179e-08	1.12735e-11	7.78767e-13	3.37465e-34	5.49287e-08	8.47618e-07	0.0314195	1.24179e-08	1.95045e-17	9.32186e-12	3.39943e-34
cg07843576	6.43693e-16	3.54723e-11	8.22874e-05	9.06766e-11	4.64262e-28	1.12052e-06	6.22423e-14	5.07148e-16	8.53907e-11	0.000188815	9.06766e-11	2.15908e-28	1.10378e-06	6.22423e-14
cg07845093	3.76517e-07	6.98332e-06	4.74032e-06	9.46397e-07	8.77809e-15	6.45946e-07	2.11093e-30	3.77449e-07	7.0533e-06	7.60385e-06	9.46397e-07	8.77793e-15	6.45535e-07	2.11093e-30
cg07847452	2.71712e-10	3.43548e-09	2.63153e-05	5.48815e-05	1.28975e-17	1.91986e-12	2.21002e-26	2.72557e-10	9.94356e-09	5.35242e-05	5.48815e-05	1.28974e-17	1.96923e-13	2.21002e-26
cg07849384	1.06487e-10	2.42848e-06	4.1911e-05	1.50314e-21	2.30362e-14	1.13996e-07	1.44417e-19	4.29315e-11	3.17442e-06	0.0137133	1.49852e-21	5.05943e-16	1.15547e-07	1.44417e-19
cg07850982	1.21714e-07	0.00525242	0.148434	1.95904e-15	2.04555e-14	3.2321e-09	2.20817e-15	1.20628e-07	3.03766e-08	4.16244e-06	1.95904e-15	1.4115e-14	3.09234e-09	2.20817e-15
cg07853489	4.78133e-09	7.79284e-08	1.20799e-05	9.46531e-14	9.4463e-20	2.72584e-10	1.62566e-29	3.49695e-09	0.542766	0.183792	9.46454e-14	4.3397e-18	3.05406e-10	1.62565e-29
cg07854457	2.31034e-07	9.58793e-07	4.06067e-06	2.11525e-06	4.98479e-20	4.96836e-07	3.08871e-21	2.29587e-07	8.49123e-07	1.69328e-05	2.11525e-06	4.98478e-20	4.95682e-07	3.08871e-21
cg07856962	1.60565e-05	5.40912e-10	2.39169e-05	1.12495e-10	2.39679e-09	6.16632e-10	6.305e-42	1.59041e-05	6.68048e-10	0.000180995	1.12495e-10	2.39679e-09	6.22166e-10	7.27712e-52
cg07858908	3.7428e-06	1.10625e-06	0.000304999	1.46327e-13	1.51443e-19	2.65867e-07	8.40635e-31	3.77899e-06	3.04969e-06	1.60444e-08	1.46327e-13	5.67376e-24	2.65838e-07	8.40635e-31
cg07861258	3.07969e-06	7.26586e-07	0.000260397	1.47432e-15	1.32153e-20	1.7861e-06	9.22412e-19	3.06262e-06	0.00744682	0.00021358	1.47433e-15	1.43715e-20	1.75776e-06	9.22412e-19
cg07866181	4.95192e-10	1.23247e-07	1.67877e-08	1.3842e-14	1.19106e-13	4.36305e-12	1.0975e-18	5.93335e-10	2.04436e-07	0.00714909	1.3842e-14	7.15708e-14	1.16587e-11	1.0975e-18
cg07870920	5.50607e-11	4.1153e-06	1.82588e-06	8.50118e-10	3.10854e-05	2.82879e-05	0.000596063	4.95481e-11	4.17925e-06	1.00618e-05	8.50118e-10	3.10854e-05	2.82862e-05	0.000596063
cg07872302	3.65131e-09	2.46588e-06	4.45058e-07	6.64736e-17	9.30374e-10	7.56481e-06	3.17527e-31	0.000244619	0.000129575	0.372043	6.64736e-17	2.33936e-15	7.68493e-06	2.16385e-37
cg07879942	7.32164e-05	2.60753e-05	0.000240236	1.69683e-13	2.12627e-13	5.19377e-05	2.76745e-31	1.51009e-10	2.61665e-05	0.000106974	3.72785e-06	2.12608e-13	5.19352e-05	2.76739e-31
cg07881365	1.25297e-05	2.19698e-05	2.2172e-05	4.77604e-07	1.13918e-18	1.307e-08	1.73448e-19	1.25065e-05	2.17537e-05	5.23041e-05	4.77604e-07	2.25116e-18	3.66558e-12	1.73448e-19
cg07882059	0.000264792	0.00190115	0.719656	4.36145e-09	2.01908e-20	4.92897e-09	2.99339e-08	0.000266385	0.000491629	5.19878e-05	4.79203e-18	2.02733e-20	8.47082e-10	2.99339e-08
cg07885629	6.52608e-11	1.56484e-10	4.94811e-07	3.17098e-15	5.00607e-11	1.33122e-05	1.08484e-28	5.91991e-11	2.07063e-10	5.76225e-05	3.17098e-15	5.00607e-11	1.33093e-05	1.08484e-28
cg07889827	2.339e-05	4.68971e-06	0.000234038	4.80976e-13	3.19458e-07	3.14315e-13	2.93716e-33	2.33802e-05	4.76641e-06	0.000538948	4.80976e-13	3.19458e-07	9.29469e-15	2.93716e-33
cg07891507	5.18958e-08	6.54229e-06	8.56135e-06	1.42071e-14	4.25325e-10	2.67824e-09	1.11617e-32	5.38476e-08	0.00026136	4.95356e-05	1.60085e-14	4.25263e-10	2.67558e-09	3.83833e-33
cg07891531	4.05728e-11	2.16915e-07	2.41877e-05	2.47058e-16	2.25515e-09	1.29826e-08	4.48904e-27	2.80998e-15	1.04309e-07	0.000131315	2.50532e-16	2.25515e-09	1.28928e-08	4.48904e-27
cg07891533	1.98449e-05	6.10411e-08	1.62048e-05	1.06001e-16	3.54905e-15	1.67355e-06	9.34209e-16	1.98391e-05	3.7909e-08	3.27857e-06	1.06001e-16	1.85236e-18	4.52997e-06	9.34209e-16
cg07898264	8.58036e-08	6.84021e-09	4.41496e-05	3.0277e-17	8.82832e-25	7.03306e-08	1.29768e-29	8.50273e-08	5.35206e-09	0.000111214	3.0277e-17	8.13673e-30	7.03344e-08	1.29768e-29
cg07898501	4.57582e-08	2.39672e-08	0.00021209	2.04614e-18	1.6045e-11	1.99614e-06	4.4703e-20	4.54107e-08	2.9194e-09	6.2577e-05	2.04614e-18	1.60445e-11	1.9858e-06	4.4703e-20
cg07898617	2.13216e-06	6.91034e-06	1.28995e-05	5.8486e-10	5.87798e-17	3.91089e-08	4.24391e-29	3.69565e-06	1.34074e-06	0.000387432	7.49711e-10	5.9075e-17	0.000111223	4.24391e-29
cg07899551	3.58779e-06	8.8026e-07	0.0035245	1.94881e-15	9.08118e-10	2.61044e-12	4.67635e-15	1.06024e-14	6.26374e-07	1.08553e-05	0.477571	1.44472e-18	8.44179e-09	0.477563
cg07903237	0.000523658	1.40598e-08	4.38011e-06	4.36711e-12	1.47239e-08	2.59891e-09	5.71203e-19	3.09021e-05	2.87113e-05	9.54617e-05	4.36712e-12	1.1737e-11	2.62582e-09	5.71203e-19
cg07906193	0.0424741	5.47392e-06	0.0437764	2.09655e-08	1.03053e-28	0.000632414	5.14613e-37	0.0424735	5.6479e-06	0.057741	2.09655e-08	2.50934e-32	0.00063241	5.14609e-37
cg07913096	1.8913e-06	9.33719e-08	3.59385e-05	7.02189e-15	4.7338e-15	5.37021e-06	1.34959e-15	1.88668e-06	1.21339e-07	0.000464844	7.02189e-15	4.7338e-15	5.3672e-06	1.34959e-15
cg07914200	3.74057e-08	6.79986e-08	5.61048e-05	5.08511e-15	2.40003e-09	3.94875e-07	2.86729e-16	3.7071e-08	1.0566e-07	0.000142072	5.08511e-15	2.40003e-09	2.98495e-07	2.86729e-16
cg07915896	3.02695e-08	0.000606394	0.00117066	2.72975e-09	7.25922e-05	2.35906e-05	3.59817e-46	3.13538e-08	0.000602846	2.3533e-07	2.72975e-09	7.25922e-05	2.29437e-05	4.26581e-49
cg07917478	2.05193e-06	2.91861e-09	1.23828e-07	6.41515e-12	2.46789e-14	1.54759e-07	1.22025e-26	1.22377e-06	5.97043e-09	0.0737434	6.41515e-12	2.46785e-14	1.54528e-07	1.22025e-26
cg07917528	9.84216e-08	9.61313e-06	6.85566e-05	2.75406e-12	9.82963e-19	0.0012483	4.60123e-37	9.57103e-08	1.3178e-05	1.42981e-05	2.75406e-12	9.82961e-19	0.00124833	4.60122e-37
cg07919181	1.79679e-08	0.00096556	9.95981e-05	2.87362e-15	2.37489e-15	3.2287e-10	2.67853e-21	1.78131e-08	0.000982047	0.000274406	2.87362e-15	2.37489e-15	3.02694e-10	2.67853e-21
cg07919760	1.28357e-11	1.27374e-07	0.000239271	2.11071e-10	2.70846e-23	1.79581e-09	3.89689e-21	1.43257e-11	1.20419e-07	0.000242784	2.11071e-10	2.12671e-23	1.79062e-09	3.89689e-21
cg07920376	1.30733e-08	4.13398e-06	1.44198e-05	1.39187e-17	3.84398e-12	0.000429569	4.68309e-22	1.29579e-08	4.23459e-06	1.22882e-09	1.39187e-17	3.84398e-12	0.000429505	4.68309e-22
cg07922843	1.91405e-07	3.61111e-08	0.00780002	2.81868e-15	1.1131e-22	5.74412e-06	7.93623e-26	1.90044e-07	7.61061e-09	8.85334e-07	2.99701e-15	1.31502e-23	8.99783e-06	7.93623e-26
cg07924154	2.48302e-09	2.89988e-05	0.0001384	0.0010564	5.82404e-20	0.00081816	0.00105842	2.55691e-09	2.90342e-05	0.000383066	0.0010564	5.82383e-20	0.000818153	0.00105842
cg07928086	1.12801e-07	9.83011e-06	2.20138e-07	1.95505e-14	1.54819e-13	1.79754e-07	2.97188e-38	6.1982e-10	1.10881e-05	0.176109	1.95394e-14	1.54887e-13	1.787e-07	2.95994e-38
cg07934552	5.02464e-17	0.000159093	9.94786e-05	1.54305e-14	2.46175e-16	4.94613e-10	2.42322e-34	5.03334e-17	0.000159248	4.91826e-05	1.67068e-12	2.46176e-16	3.81926e-10	2.42321e-34
cg07936800	2.76597e-09	1.05185e-07	0.000146984	3.54929e-17	4.07801e-13	1.04416e-05	5.27675e-29	2.69108e-12	9.18378e-08	2.37361e-06	3.54929e-17	4.078e-13	1.044e-05	5.27675e-29
cg07937631	5.18278e-08	8.69966e-08	1.15028e-06	1.05911e-06	5.59398e-16	9.24782e-05	1.13897e-19	1.28041e-08	1.04578e-07	0.000173283	1.05911e-06	5.59397e-16	9.2461e-05	1.13897e-19
cg07944221	3.43124e-10	2.83358e-06	0.0004577	2.44209e-11	1.16184e-14	9.61105e-10	9.83554e-23	3.47332e-10	2.81286e-06	0.00109394	2.44209e-11	1.16184e-14	9.99202e-10	9.83554e-23
cg07944445	6.27561e-08	0.00738575	0.000741599	5.0811e-30	3.3008e-32	2.6752e-07	2.70807e-13	6.2754e-08	0.00738724	0.000899416	4.03549e-29	9.22683e-28	2.67131e-07	2.70807e-13
cg07945448	4.32016e-08	1.17786e-06	0.00016184	4.09621e-19	3.14151e-20	3.65763e-08	6.52243e-27	4.29531e-08	1.20353e-06	0.000346322	4.09621e-19	3.14151e-20	3.64086e-08	6.52243e-27
cg07947745	4.19652e-06	7.47494e-09	0.000176562	3.35668e-19	1.58038e-20	3.75719e-06	1.61531e-36	4.19057e-06	8.30675e-09	0.000304539	3.40701e-19	1.57993e-20	3.75935e-06	1.61531e-36
cg07951728	4.19912e-09	8.74821e-08	3.93098e-05	1.90559e-14	5.98813e-29	1.62573e-07	6.36594e-19	4.12016e-09	9.35275e-08	9.12467e-05	1.90559e-14	3.42322e-31	1.62152e-07	6.36594e-19
cg07952643	1.55612e-10	9.51556e-06	4.75168e-07	2.70984e-32	1.30043e-30	2.12869e-06	8.37926e-26	4.96668e-10	9.22332e-06	0.00305214	1.00818e-28	9.47337e-27	2.12518e-06	8.37926e-26
cg07955064	1.64795e-10	0.0035027	0.000209502	7.60365e-15	8.6767e-17	2.92939e-07	3.08949e-18	9.52659e-11	0.00351203	5.76844e-05	7.60365e-15	8.67669e-17	2.9063e-07	3.08949e-18
cg07957069	1.47246e-09	9.18153e-08	3.50761e-05	3.09555e-10	7.4075e-15	4.23881e-08	3.0954e-19	1.43603e-09	9.84868e-08	8.1481e-05	3.09555e-10	7.40748e-15	4.21786e-08	3.0954e-19
cg07962303	3.22458e-07	2.14513e-06	7.51695e-05	1.65168e-11	9.7526e-12	1.31812e-08	1.7554e-30	3.22865e-07	2.26753e-06	0.00102558	1.65168e-11	9.7526e-12	1.30639e-08	1.7554e-30
cg07963854	1.33096e-08	0.0014693	5.34796e-06	1.01942e-17	5.68157e-16	1.08997e-08	3.10062e-32	5.97871e-09	3.10782e-07	0.000152876	1.0195e-17	8.41585e-16	1.42356e-08	3.10062e-32
cg07967723	1.60168e-07	2.2603e-05	7.38239e-05	2.93866e-15	3.24133e-25	1.77175e-11	5.04634e-13	1.60153e-07	2.27595e-05	0.00166455	2.93866e-15	2.36488e-24	5.21115e-08	5.04634e-13
cg07970146	3.14888e-05	3.38986e-08	5.134e-05	1.06396e-23	6.70937e-16	5.0415e-07	2.16053e-37	3.14758e-05	1.57092e-08	9.88764e-05	1.06395e-23	6.70937e-16	5.03525e-07	2.16046e-37
cg07971089	6.50036e-07	6.7992e-07	1.96557e-08	3.54016e-07	3.53134e-09	6.42584e-07	4.2245e-26	5.25364e-07	6.99395e-07	0.0184877	3.54016e-07	4.04067e-18	0.000103367	4.32647e-26
cg07972572	2.8549e-07	1.23161e-09	3.09278e-07	1.23029e-11	2.71448e-14	1.45051e-05	5.29695e-26	1.22122e-12	2.6535e-06	0.0643632	1.22876e-11	1.95856e-14	1.60859e-05	6.9467e-26
cg07973298	5.83129e-08	2.3044e-05	0.00698103	4.07609e-20	5.82802e-09	6.34297e-09	2.9275e-26	8.58778e-08	5.19374e-09	3.73725e-06	1.24109e-15	5.50713e-13	6.31674e-09	2.9275e-26
cg07974367	5.13507e-06	2.67974e-08	0.00124779	7.3913e-20	3.35484e-19	7.71052e-10	1.59792e-33	5.1351e-06	2.08278e-08	0.000198477	1.85288e-17	3.35192e-19	6.26903e-11	2.42564e-41
cg07976064	1.41844e-07	1.64039e-07	1.76478e-06	4.19814e-05	1.73217e-17	2.15575e-10	4.95704e-10	1.14438e-07	2.09462e-07	0.000632438	4.19814e-05	1.73213e-17	1.37903e-09	4.95704e-10
cg07980854	3.43032e-05	1.42266e-08	0.000228694	7.31737e-12	1.40501e-13	1.46544e-08	2.17103e-30	3.4298e-05	1.62045e-08	0.00112069	7.31737e-12	1.40501e-13	1.45714e-08	2.17103e-30
cg07985366	2.41118e-07	1.3323e-05	0.000133977	2.70175e-06	6.44849e-16	1.21063e-11	5.4373e-24	2.40496e-07	1.34121e-05	0.000251462	2.70175e-06	6.44847e-16	1.86795e-07	5.4373e-24
cg07991529	2.09486e-11	3.09999e-08	6.02717e-06	2.41663e-13	2.37065e-11	1.24711e-12	4.50143e-41	4.3443e-11	0.000322177	0.0968815	3.12683e-09	2.37053e-11	2.11828e-11	6.18761e-36
cg07997575	5.82386e-10	6.56256e-05	0.000344468	3.00343e-15	1.58134e-17	6.22566e-14	2.39863e-31	5.7672e-10	6.58508e-05	0.000741844	3.00343e-15	1.58134e-17	4.33099e-14	2.39863e-31
cg08005165	2.63566e-06	8.96896e-08	0.00014992	8.56218e-16	5.20703e-13	5.3111e-09	9.08075e-39	2.59065e-06	2.23476e-07	0.00129489	8.56218e-16	5.20703e-13	4.10164e-15	5.69471e-32
cg08005462	1.20431e-05	2.67604e-09	3.74627e-05	1.22807e-35	2.11041e-15	2.53933e-09	5.91743e-18	1.20355e-05	2.42319e-09	8.58997e-05	2.48895e-30	2.11042e-15	2.51663e-09	5.91743e-18
cg08011245	0.257883	9.4478e-08	0.824359	3.30107e-15	1.58882e-24	5.75403e-07	8.38409e-18	7.14923e-08	8.90864e-07	4.76873e-08	3.30104e-15	9.68713e-29	5.95711e-07	8.38409e-18
cg08011948	5.77788e-07	2.16777e-07	1.8267e-05	1.17131e-10	3.27303e-19	2.53236e-09	3.06991e-30	5.74093e-07	2.26118e-07	1.07729e-05	1.17131e-10	3.27303e-19	2.50325e-09	3.06991e-30
cg08013331	8.43846e-07	6.79957e-11	9.687e-05	7.13408e-15	2.5211e-10	2.7533e-13	9.3803e-17	8.40645e-07	3.89964e-10	0.000158698	7.13408e-15	2.5211e-10	5.66591e-15	9.3803e-17
cg08015107	3.57893e-10	1.85626e-05	2.67709e-05	6.11363e-11	3.06162e-11	4.33991e-09	1.43289e-26	3.45896e-10	1.87257e-05	5.87857e-05	6.11363e-11	3.06162e-11	4.28792e-09	1.43289e-26
cg08015278	0.000266662	1.00324e-06	0.000952731	4.99635e-15	4.46209e-17	1.23535e-06	2.12185e-18	0.000266591	6.33102e-05	0.00227719	4.99668e-15	4.46207e-17	1.38797e-06	2.12185e-18
cg08015388	9.93163e-09	3.53137e-06	2.35393e-05	2.87159e-15	8.79738e-15	2.75481e-08	9.14848e-18	9.7488e-09	3.58151e-06	5.56504e-05	2.87159e-15	8.79735e-15	3.18481e-08	9.14848e-18
cg08018143	0.0271661	5.53661e-07	0.0180662	7.22638e-11	0.000140292	7.23107e-08	1.49327e-20	0.0271634	5.54204e-07	0.0185954	7.22638e-11	0.000140292	7.22449e-08	1.49327e-20
cg08027123	2.82037e-09	1.19676e-08	0.00125524	4.47095e-14	1.096e-12	1.13069e-08	2.0743e-22	2.78942e-09	1.03491e-06	0.000371528	4.47154e-14	1.09601e-12	8.97418e-08	2.0743e-22
cg08027265	2.57775e-10	4.66883e-09	0.00047697	2.51477e-08	1.10068e-11	5.81258e-09	5.16935e-18	7.72375e-08	2.41859e-14	6.32295e-08	0.999775	1.10099e-11	1.09733e-14	0.999956
cg08029281	0.000438911	9.15795e-09	0.00101874	1.46353e-06	1.76516e-17	1.40473e-08	2.14865e-40	0.000438954	1.02186e-08	0.00135877	1.46353e-06	1.76516e-17	1.39552e-08	2.14472e-40
cg08031492	1.86125e-08	0.0729788	0.000125599	1.02659e-12	7.36673e-11	1.12422e-07	8.57635e-40	1.86078e-08	0.0729538	0.000112115	1.02659e-12	7.36671e-11	1.12361e-07	1.6877e-40
cg08031982	0.00346571	0.000447622	0.000460713	5.94472e-13	4.29702e-20	3.15937e-07	1.87677e-17	0.00346551	0.000447894	0.000507347	5.94472e-13	4.29701e-20	3.15443e-07	1.87677e-17
cg08034750	4.25528e-07	0.000163538	0.000553675	1.31968e-14	8.94969e-10	7.72641e-08	6.86749e-41	1.10898e-08	9.8438e-09	5.51047e-05	1.43753e-13	8.94969e-10	3.23606e-09	2.17141e-52
cg08035479	2.59222e-06	6.12911e-08	0.000123663	2.30837e-09	1.44755e-17	3.95936e-06	5.2408e-20	2.58969e-06	7.49872e-08	1.44102e-07	2.30837e-09	1.44755e-17	3.9577e-06	5.2408e-20
cg08036399	7.16809e-08	1.81527e-11	0.000365253	4.88174e-06	1.49221e-19	9.53635e-11	7.1842e-18	7.14883e-08	3.36106e-11	0.000741835	4.88174e-06	1.4922e-19	9.18682e-11	7.1842e-18
cg08040755	1.32947e-06	1.98232e-07	7.35946e-05	1.00829e-13	6.76799e-15	1.51947e-12	1.61133e-15	1.33044e-06	7.00349e-09	0.00219522	1.00829e-13	2.21701e-11	0.671214	1.61133e-15
cg08043781	2.94329e-06	4.592e-07	0.00076801	2.31962e-08	1.06031e-16	1.92279e-10	2.47435e-17	7.29648e-13	4.98384e-07	0.000401015	2.31962e-08	1.2476e-17	1.89723e-10	2.47435e-17
cg08044427	5.04821e-05	6.4332e-08	9.78696e-07	1.85089e-15	2.98009e-12	9.74858e-06	8.93932e-34	8.56537e-10	5.17547e-06	0.179242	5.66212e-15	3.15455e-10	9.80865e-06	8.93932e-34
cg08045932	2.52539e-09	8.44349e-11	6.3321e-05	1.54165e-17	2.35143e-13	1.66877e-07	1.36394e-14	2.44968e-09	1.37292e-10	0.000143925	1.54165e-17	2.35143e-13	1.65688e-07	1.36394e-14
cg08046364	1.30978e-10	4.04591e-07	6.32827e-06	1.02818e-16	6.43886e-16	0.0623464	5.42815e-31	3.34448e-08	0.000655318	0.216904	1.02818e-16	6.43888e-16	3.60928e-11	5.42815e-31
cg08048268	1.05823e-07	1.47534e-06	0.000526871	2.69593e-11	3.07163e-15	3.81843e-08	2.94932e-35	1.05627e-07	1.14363e-06	0.00115945	2.69593e-11	3.07163e-15	3.81648e-08	2.94932e-35
cg08070756	1.01465e-08	0.000176012	0.00452592	4.12646e-21	7.93055e-11	1.06408e-07	3.37089e-23	1.20205e-10	1.50159e-08	2.88059e-05	4.12646e-21	7.93055e-11	3.35473e-07	3.37089e-23
cg08075719	2.91852e-08	2.18741e-05	0.00018064	7.50776e-13	8.38097e-08	3.38647e-12	5.4207e-20	3.53881e-08	0.00101468	2.70947e-05	7.09553e-13	8.38097e-08	6.76531e-12	5.4207e-20
cg08082788	6.91614e-06	3.2257e-06	3.87129e-06	1.26033e-15	1.31722e-29	7.63459e-09	8.84196e-17	6.76091e-06	1.52506e-05	6.85483e-05	1.26033e-15	6.85413e-22	7.51883e-09	8.84196e-17
cg08082879	7.19573e-07	0.00214066	0.00559424	1.33505e-15	7.02399e-15	3.29799e-08	3.8234e-57	1.16582e-08	0.00214109	5.38758e-06	1.33505e-15	6.96639e-22	3.13899e-06	2.19227e-31
cg08098420	2.27607e-08	3.0196e-09	0.000335896	2.51253e-25	5.87917e-11	4.74336e-06	1.24988e-26	0.572453	3.84737e-07	0.561323	0.557937	5.92858e-07	3.28295e-06	0.557938
cg08102414	2.02612e-06	0.000393236	1.71584e-06	2.82483e-14	6.27962e-10	4.56665e-09	1.0774e-33	2.00388e-06	0.000462843	0.207895	2.82135e-14	3.17262e-21	4.50242e-09	8.25157e-34
cg08120035	1.10369e-06	3.31399e-06	2.45225e-05	2.49124e-11	1.76233e-12	3.89067e-13	3.00325e-20	1.10693e-06	4.71281e-06	0.000381961	7.31623e-15	9.58976e-13	3.38054e-10	3.00325e-20
cg08121117	1.26961e-11	0.00205409	2.58169e-06	1.42272e-18	2.74638e-18	2.5777e-05	1.80155e-17	1.23588e-11	0.00205553	5.38342e-06	1.42272e-18	2.74637e-18	2.57724e-05	1.80155e-17
cg08121317	3.25217e-11	0.000755724	0.000290981	2.298e-08	1.81148e-10	2.3979e-05	1.92215e-39	3.15511e-11	0.000753087	0.000380906	2.298e-08	1.81171e-10	2.44025e-05	1.92218e-39
cg08121453	2.08427e-09	2.79288e-11	2.98721e-06	1.14595e-18	3.74464e-16	1.30202e-07	2.77483e-24	2.08599e-09	1.85192e-11	1.27571e-05	1.14595e-18	3.74458e-16	1.30074e-07	2.77483e-24
cg08121652	1.99854e-09	8.20586e-07	1.86939e-05	7.60603e-17	2.64538e-08	3.00814e-05	3.93494e-24	1.22928e-10	7.43789e-07	0.000228193	7.60603e-17	2.64538e-08	3.00905e-05	3.93494e-24
cg08122386	2.14516e-11	5.80083e-06	0.000508071	4.02172e-22	2.32996e-11	4.64586e-06	7.61327e-34	6.157e-13	5.89574e-06	0.0010575	4.02172e-22	2.32996e-11	4.6341e-06	7.61327e-34
cg08123339	2.31242e-08	2.39103e-06	2.52182e-05	1.09173e-25	1.80186e-15	1.38448e-08	2.74979e-26	2.29652e-08	2.49988e-06	6.67604e-08	1.11352e-25	1.80186e-15	1.37467e-08	2.74979e-26
cg08123444	2.06075e-07	8.99885e-07	3.96268e-06	1.54759e-18	3.69456e-16	2.03499e-06	3.00084e-35	2.03266e-07	2.14679e-06	0.00563785	1.60752e-18	1.15545e-17	4.56807e-08	3.00073e-35
cg08132701	6.69979e-07	7.28948e-09	0.0304214	1.91995e-14	4.62099e-15	2.88928e-09	4.03527e-32	6.80996e-07	1.06739e-07	4.75966e-07	1.91995e-14	4.62096e-15	2.91097e-09	3.94794e-32
cg08134070	7.86736e-16	1.26345e-09	2.85921e-06	9.06899e-14	2.41653e-13	0.0371995	4.31023e-41	6.88109e-16	4.28755e-08	4.8712e-06	9.06899e-14	2.41653e-13	6.31752e-13	3.17869e-42
cg08140712	1.00982e-06	1.34175e-06	6.07698e-05	8.10464e-18	4.11596e-14	8.48869e-14	7.32503e-23	1.01708e-06	1.54098e-06	1.03954e-05	8.10464e-18	4.11596e-14	6.15339e-11	7.32503e-23
cg08142094	1.04808e-07	6.57391e-05	0.00108144	1.00053e-12	1.00083e-12	4.98091e-08	1.05967e-12	1.13699e-07	6.65749e-05	0.00113505	1.00053e-12	1.00074e-12	4.98175e-08	1.05967e-12
cg08144157	9.81783e-08	4.60192e-08	0.000303207	1.55615e-12	1.91081e-21	7.09455e-06	2.39349e-25	0.000614684	4.42719e-08	1.44142e-07	1.00341e-18	1.94255e-10	2.0741e-06	2.39349e-25
cg08144358	2.34743e-06	6.60987e-06	1.93667e-05	1.08617e-13	5.45677e-23	4.5204e-12	6.23622e-21	3.10119e-06	6.63108e-06	0.00408281	1.08617e-13	5.55971e-23	7.90173e-16	6.23622e-21
cg08151623	3.6528e-12	1.76882e-09	0.000112957	2.36653e-06	6.56651e-11	1.59725e-08	6.78746e-45	3.69894e-12	2.08668e-09	0.000279187	2.36653e-06	6.5665e-11	1.57662e-08	3.45912e-48
cg08153404	1.16826e-13	0.000578584	5.07487e-06	1.72276e-14	3.88385e-13	3.73498e-08	7.7696e-45	1.22554e-13	0.000582672	6.77877e-05	1.72276e-14	3.88395e-13	3.69832e-08	1.58629e-35
cg08155312	1.46976e-11	0.00229201	0.000612962	9.06633e-06	2.46205e-12	6.59117e-06	0.000411948	1.50329e-11	6.70381e-07	4.25033e-06	9.06033e-06	2.46198e-12	2.14008e-08	0.000411948
cg08159033	1.70955e-07	3.46717e-08	0.000795846	1.83728e-12	1.25795e-17	1.82906e-06	4.79745e-09	1.67721e-07	2.78131e-08	1.19704e-06	1.83728e-12	1.25795e-17	1.8282e-06	4.79745e-09
cg08161666	6.91784e-10	6.75667e-07	0.000763862	5.55312e-14	3.1048e-09	8.5791e-08	5.10379e-36	1.60769e-12	5.70662e-07	1.26419e-07	5.55309e-14	3.1048e-09	5.76846e-08	2.46827e-36
cg08164151	2.92751e-08	6.55427e-06	8.38645e-06	1.24476e-20	6.06963e-16	2.00719e-05	1.92504e-30	3.10362e-08	6.61226e-06	8.35463e-05	7.84074e-26	9.1039e-16	2.00753e-05	1.92504e-30
cg08165784	3.46803e-08	0.00495477	3.92283e-06	3.44632e-11	1.56054e-12	2.1599e-05	1.53248e-36	0.00854862	3.82594e-05	0.000436342	3.44631e-11	1.58322e-12	2.16385e-05	9.04871e-35
cg08168737	7.91949e-06	4.08126e-08	0.000941122	4.02065e-06	3.30602e-13	1.65168e-10	4.38529e-08	7.91918e-06	8.54514e-07	1.86498e-05	4.02065e-06	2.98583e-13	6.60699e-11	4.38529e-08
cg08169827	4.57561e-10	2.26419e-05	3.44662e-06	5.82648e-05	6.62204e-17	8.09754e-07	1.13396e-17	4.43447e-10	2.27457e-05	6.83241e-06	5.82648e-05	6.62202e-17	8.12617e-07	1.13396e-17
cg08172479	1.47139e-15	0.000194929	0.377815	9.11856e-19	0.999989	2.99266e-15	7.6863e-51	6.35723e-15	0.000199671	6.78529e-06	8.43141e-14	1.94423e-17	1.01838e-11	1.92287e-43
cg08177453	5.03335e-09	4.12328e-07	4.18544e-06	6.69367e-09	1.26925e-28	2.04063e-09	1.44914e-33	4.96659e-09	7.75975e-07	8.00185e-06	6.69367e-09	2.34975e-30	4.23085e-15	1.44914e-33
cg08177731	1.52425e-12	7.04672e-05	0.000469633	1.21733e-13	1.23974e-22	9.00293e-06	6.47071e-22	5.2142e-13	8.51044e-05	0.00144903	1.21733e-13	1.23965e-22	8.99584e-06	6.47071e-22
cg08178063	7.04976e-13	0.998647	1.34945e-05	8.57373e-16	1.45581e-28	7.52944e-11	5.24043e-23	2.65136e-09	7.74525e-09	0.982773	1.94926e-15	2.70134e-27	4.38725e-10	5.24043e-23
cg08179817	8.43523e-11	3.64851e-06	0.000209515	1.22674e-19	5.24399e-15	6.26045e-06	1.14691e-24	4.62964e-10	8.69079e-08	2.77981e-05	1.21339e-19	5.24407e-15	6.59623e-06	2.21392e-24
cg08180070	0.00515973	0.000332973	0.00445862	1.18203e-15	6.79288e-09	5.68834e-08	2.10026e-31	0.00516014	0.000333251	0.00454251	1.18203e-15	6.79288e-09	5.68058e-08	2.10025e-31
cg08182597	8.62734e-18	1.57316e-06	3.96097e-06	6.77852e-13	6.04625e-21	0.0581281	4.4789e-41	5.93837e-18	1.57669e-06	6.32616e-06	6.77852e-13	6.04625e-21	0.0581278	4.91335e-42
cg08183074	7.5357e-09	3.92242e-10	0.00161895	1.01781e-24	1.03628e-11	8.6037e-11	5.14745e-13	7.70203e-09	3.2124e-10	9.62276e-05	1.02104e-24	1.03628e-11	8.30144e-11	5.14745e-13
cg08193681	3.53339e-06	1.14967e-05	0.00195667	4.52859e-08	1.45756e-18	2.32383e-09	1.63444e-27	5.79098e-12	1.17635e-06	1.62913e-05	1.54379e-10	1.45468e-18	0.0106876	1.63422e-27
cg08195424	4.72702e-12	4.02226e-09	0.000194598	8.24501e-11	2.65887e-11	6.98564e-08	5.33372e-43	4.01402e-12	4.38507e-09	0.000469981	8.24501e-11	2.65887e-11	6.34252e-08	9.93565e-45
cg08196307	2.1557e-09	3.54839e-11	0.00500668	3.40563e-12	2.93779e-15	7.52088e-13	5.3829e-20	1.70434e-09	1.48374e-10	4.6656e-06	3.40675e-12	2.9336e-15	1.19109e-14	5.3829e-20
cg08197569	1.08004e-11	7.1712e-07	0.00101528	1.49097e-13	5.42386e-12	7.72052e-10	4.48804e-33	9.54043e-12	8.33154e-07	0.000108219	1.49097e-13	5.42385e-12	1.08254e-06	4.43063e-33
cg08198773	3.15546e-13	0.00149639	0.000353472	6.35726e-20	1.91528e-12	9.61473e-07	4.77485e-22	3.8055e-13	0.00149362	0.000429569	6.35726e-20	1.91528e-12	9.61139e-07	4.77485e-22
cg08202144	0.104554	1.02551e-05	0.0645969	9.84562e-11	2.29149e-11	0.00010084	0.999125	2.02515e-10	1.02314e-05	0.0253767	1.81889e-11	2.2915e-11	9.93227e-05	4.24341e-24
cg08202165	2.38338e-07	8.12676e-07	0.00121327	1.30731e-23	0.000337013	3.69829e-07	8.61447e-29	3.45305e-05	6.00764e-07	1.80688e-05	2.70541e-22	5.3131e-19	2.74234e-10	7.68313e-32
cg08202754	0.514964	2.51322e-08	0.00163357	2.7257e-05	3.72561e-21	1.68253e-07	3.66669e-44	1.60908e-18	1.01753e-07	0.00208821	2.7257e-05	8.74689e-21	1.66593e-07	3.12257e-25
cg08204086	2.46761e-07	1.89507e-05	0.000331384	1.14452e-14	4.26564e-10	2.15689e-08	1.0207e-31	2.46243e-07	1.88564e-05	0.000124101	1.14454e-14	4.26564e-10	2.09261e-08	1.02069e-31
cg08206881	2.07163e-08	4.2844e-05	0.000296622	7.93127e-16	7.09077e-13	8.87677e-10	1.38678e-52	2.70892e-08	0.00114417	0.000920399	7.93127e-16	4.0419e-13	2.37875e-06	2.45544e-29
cg08207154	2.39076e-08	1.38059e-08	1.11609e-05	1.01646e-12	7.45544e-07	1.69602e-06	3.06622e-14	2.40078e-08	3.81793e-10	0.000219808	8.43092e-05	7.42225e-07	1.68562e-06	1.09701e-37
cg08208317	1.10897e-09	6.24041e-07	5.56457e-06	2.20063e-17	9.4916e-10	0.000156477	8.66483e-09	1.22756e-09	8.98773e-07	0.000984318	2.20063e-17	9.49155e-10	0.000156506	6.54835e-21
cg08216684	3.01925e-09	0.113073	0.00318643	2.6657e-08	2.77317e-05	4.9796e-08	2.49405e-18	5.43994e-06	5.43711e-11	0.0136142	2.6657e-08	2.77318e-05	2.58671e-08	2.49405e-18
cg08219700	7.0236e-07	1.17917e-08	8.40897e-05	6.59183e-17	1.25826e-16	3.60812e-06	1.84726e-28	7.00252e-07	1.42686e-08	8.11073e-05	6.59183e-17	1.25826e-16	3.60498e-06	1.84726e-28
cg08224185	1.46502e-09	5.87355e-06	0.00049473	2.23153e-13	3.82442e-08	0.000123301	4.69994e-21	5.38251e-06	9.74447e-08	2.74869e-08	2.23362e-13	3.82442e-08	0.000123287	4.69994e-21
cg08227366	0.000468702	2.94899e-10	9.25035e-05	1.06748e-05	7.40946e-10	1.67066e-08	2.74483e-12	0.000468735	1.51144e-08	0.000173521	1.06748e-05	1.89298e-21	1.67063e-08	2.74483e-12
cg08229127	8.11755e-06	0.000780884	0.000252401	4.72611e-13	0.000277203	6.37494e-09	1.03929e-23	2.34645e-14	7.38051e-08	0.00046688	4.37162e-13	0.0551704	3.83018e-09	1.44981e-23
cg08231697	1.85524e-05	1.71122e-10	0.000460884	0.00720393	9.51925e-24	1.51314e-11	6.20627e-39	1.85265e-05	2.21476e-05	0.000522136	0.00720393	9.51968e-24	7.88379e-12	6.84331e-48
cg08234653	5.97347e-06	2.83075e-07	0.000314716	1.24096e-08	1.17001e-16	1.86838e-07	4.53985e-31	7.27496e-06	2.9972e-07	4.31966e-06	1.24096e-08	1.17004e-16	1.79495e-07	4.53985e-31
cg08234689	2.04821e-09	4.06967e-06	0.0001211	2.64203e-16	4.04855e-12	4.16519e-09	1.09077e-43	1.95272e-09	4.56281e-06	0.00701202	2.64203e-16	4.04853e-12	4.14147e-09	4.12455e-44
cg08236537	4.18392e-05	1.09586e-06	0.100078	9.64083e-12	4.18673e-14	1.90673e-07	5.51675e-18	0.000361128	3.04941e-06	3.95491e-06	9.64448e-12	4.188e-14	2.12689e-07	5.51675e-18
cg08242633	6.93673e-06	2.15532e-10	0.000121185	1.93234e-12	0.00654969	4.91066e-07	5.16307e-33	1.70688e-12	6.01888e-10	4.13277e-05	1.93234e-12	1.91033e-19	5.89573e-07	1.02963e-34
cg08246090	8.16664e-05	1.9606e-06	3.08145e-07	7.57574e-12	1.29713e-12	4.31406e-05	1.37613e-42	3.42898e-07	2.40541e-06	0.000603625	7.57574e-12	1.29713e-12	3.68055e-05	7.40091e-46
cg08247397	1.23556e-07	0.021582	0.00303019	3.53043e-14	7.97181e-13	0.00551236	1.57557e-26	1.27951e-07	1.65936e-05	0.0301851	3.53038e-14	7.97178e-13	0.000116296	1.57557e-26
cg08247887	3.75023e-09	9.15729e-05	2.50774e-05	8.49874e-34	1.20955e-13	2.29124e-07	2.78143e-24	3.6766e-09	9.31204e-05	5.74715e-05	8.07055e-34	1.20955e-13	2.23304e-07	2.78143e-24
cg08248751	0.000169672	5.96148e-05	4.74458e-05	2.1515e-15	8.42645e-20	1.58679e-10	1.90955e-25	0.000168338	3.04748e-07	2.1922e-05	2.15003e-15	1.48956e-13	2.10385e-10	1.74052e-27
cg08250081	8.32137e-07	5.77311e-06	0.000336039	9.93628e-20	4.35829e-11	2.2193e-08	3.82714e-16	1.32982e-08	6.01551e-06	6.70577e-05	9.93628e-20	4.35828e-11	1.16886e-07	3.82714e-16
cg08250921	2.02868e-12	3.48509e-10	0.0156042	3.10817e-20	7.85222e-18	1.18358e-05	1.35248e-30	0.998446	3.57603e-05	0.0211626	0.00354968	7.81174e-11	2.08949e-09	1.79047e-21
cg08253296	7.78373e-08	4.75723e-05	4.12979e-05	7.97475e-07	1.44821e-17	1.02471e-10	3.551e-25	7.75122e-08	4.77154e-05	9.95555e-05	7.97475e-07	1.44792e-17	7.41432e-11	3.551e-25
cg08259838	1.66601e-07	0.00775641	0.000702725	9.20958e-11	1.20773e-05	7.05246e-10	1.33723e-20	1.77129e-07	6.97974e-07	7.00279e-06	9.23614e-11	1.78594e-21	7.14625e-10	1.41619e-20
cg08270148	7.27773e-12	2.43745e-10	0.000581193	7.52406e-27	0.000739226	5.76956e-08	1.40504e-14	7.08462e-12	3.87063e-10	0.000998489	7.52423e-27	0.000739226	9.76906e-16	1.40504e-14
cg08270630	2.93877e-07	4.76558e-07	0.00111183	2.5147e-08	9.13838e-16	3.25078e-08	8.89652e-06	2.93479e-07	5.47874e-08	0.000358451	2.5147e-08	9.13838e-16	3.25509e-08	8.89652e-06
cg08273874	3.99363e-09	0.00833507	0.00687788	3.04009e-14	3.39286e-13	9.5372e-06	2.867e-29	4.245e-09	9.42966e-07	8.13786e-06	3.04016e-14	1.97137e-19	1.82049e-17	5.12372e-17
cg08274176	7.03506e-07	1.61294e-06	1.82911e-05	3.316e-22	2.34744e-14	4.44607e-07	4.57943e-27	8.05052e-11	2.05192e-06	0.00328506	2.36862e-18	2.34742e-14	4.44111e-07	4.57943e-27
cg08280036	5.97394e-06	5.54316e-07	8.93459e-05	1.2622e-26	1.89425e-12	1.40146e-07	1.0286e-39	5.97495e-06	2.34524e-07	2.75563e-05	2.39024e-29	1.90353e-12	1.39919e-07	1.34077e-39
cg08284213	8.22083e-07	5.21224e-07	4.0589e-06	7.32351e-09	1.23281e-12	8.13886e-07	9.4229e-21	8.19436e-07	8.58773e-07	8.5362e-06	7.32351e-09	1.23281e-12	8.12541e-07	9.4229e-21
cg08285289	7.25215e-07	6.89083e-08	0.000519827	1.13854e-12	4.09797e-16	8.81427e-11	2.2947e-30	6.5104e-07	7.24895e-08	5.83841e-05	1.13854e-12	4.09792e-16	8.8335e-11	2.2947e-30
cg08285646	4.39708e-09	1.26645e-06	0.000211874	0.0107919	5.9131e-11	0.000393457	0.000848399	4.36359e-09	1.26175e-06	0.000213728	0.0107919	5.9131e-11	0.000393413	0.000848399
cg08288074	0.00208317	4.69357e-05	0.946724	6.70638e-17	8.26054e-15	7.07976e-10	1.9419e-22	7.28787e-06	8.2213e-09	4.5094e-07	6.70637e-17	8.31204e-15	1.97968e-08	1.93583e-22
cg08288942	2.0119e-10	9.66347e-07	3.8208e-06	4.67835e-09	2.00025e-16	7.31037e-11	1.13386e-10	2.74713e-10	1.10531e-06	2.8906e-05	2.45642e-10	2.02178e-16	1.64787e-10	1.13386e-10
cg08289130	5.7961e-09	2.29076e-10	0.00117861	3.98014e-15	2.37853e-11	4.5679e-07	3.45519e-21	5.01951e-09	3.27055e-10	1.07624e-06	3.98021e-15	2.37853e-11	4.54199e-07	3.45519e-21
cg08299223	0.000350414	5.30675e-05	0.00281067	2.94628e-21	1.36653e-14	1.01684e-17	6.90654e-35	0.00034919	6.24479e-08	0.000770587	2.38472e-21	1.36653e-14	6.77869e-07	6.90927e-35
cg08308032	1.07713e-05	8.95597e-08	0.0119394	1.86175e-22	5.9042e-18	7.8505e-09	7.44862e-20	1.08272e-05	1.1192e-07	1.30274e-05	1.58578e-19	7.2485e-17	2.89619e-06	7.44862e-20
cg08310008	1.18123e-08	2.46216e-08	6.46492e-05	1.0354e-14	4.71617e-11	2.58416e-12	1.40782e-17	1.15901e-08	6.91098e-07	0.00182941	1.45638e-14	4.71617e-11	3.12053e-10	1.40782e-17
cg08310088	2.17109e-06	6.45465e-07	3.24597e-05	5.14543e-14	3.60491e-12	2.44774e-08	1.90552e-26	2.33323e-06	6.60649e-07	0.00897613	5.14543e-14	2.70536e-09	3.20901e-07	1.90552e-26
cg08312152	2.304e-07	5.43387e-08	0.000308837	8.74252e-11	3.98675e-15	1.06933e-09	3.79512e-16	2.30054e-07	8.17437e-08	0.00105321	8.74252e-11	3.98675e-15	1.01054e-09	3.79512e-16
cg08312765	7.08231e-08	6.07186e-06	7.0951e-06	4.29338e-10	1.16571e-17	1.12921e-15	2.10534e-17	4.08598e-07	5.00718e-06	0.053853	2.55234e-09	1.92654e-16	0.00164559	2.10534e-17
cg08318283	2.89423e-05	0.000171279	4.84031e-05	4.48872e-13	3.16156e-11	9.19093e-08	2.65563e-11	2.89349e-05	0.000169916	0.000129747	4.48872e-13	3.16156e-11	9.16993e-08	2.65563e-11
cg08321942	1.35709e-09	5.54447e-07	0.000149013	3.88838e-16	2.81016e-07	6.2896e-09	2.31032e-19	1.17761e-09	5.06929e-07	0.000356681	3.88838e-16	2.81016e-07	6.2004e-09	2.31032e-19
cg08322043	2.45312e-16	1.20263e-06	3.47371e-05	1.64272e-16	5.67299e-21	5.96454e-08	2.86278e-36	1.8549e-16	1.09858e-06	7.01845e-05	1.64272e-16	5.67294e-21	7.03595e-08	2.86274e-36
cg08322580	6.62735e-06	9.48289e-10	4.68466e-05	2.49701e-16	5.1534e-15	3.57629e-07	6.16953e-29	6.69405e-06	5.68063e-12	4.98285e-06	2.06276e-10	4.91286e-12	1.7591e-05	9.2931e-34
cg08324115	2.91494e-05	6.5568e-07	1.24013e-05	1.50605e-13	1.73027e-19	5.47349e-07	1.24411e-17	2.91255e-05	6.91544e-07	2.95149e-05	1.50605e-13	1.73026e-19	4.03115e-07	1.24411e-17
cg08324612	0.976135	2.73496e-07	0.878138	3.25721e-11	6.04157e-13	1.03827e-05	0.998806	4.39565e-10	2.65831e-07	0.00136386	1.22355e-13	1.34296e-12	1.02959e-05	1.4966e-24
cg08330132	1.35646e-06	8.93568e-09	0.00016353	2.32756e-19	5.28106e-19	2.6784e-09	4.58963e-22	1.35404e-06	7.94111e-09	0.000435744	2.32757e-19	5.28106e-19	2.65233e-09	4.58963e-22
cg08330950	1.4166e-08	0.000918299	0.000865211	3.23465e-10	2.40531e-11	5.94771e-07	1.25757e-11	1.35014e-08	0.000920866	0.00127873	3.23465e-10	2.40531e-11	5.93326e-07	1.25757e-11
cg08333232	5.6289e-09	0.00210428	2.69164e-06	5.4442e-12	8.87788e-16	3.29667e-07	1.11777e-31	0.0157444	0.00208648	0.0107492	4.36086e-20	8.87863e-16	0.012739	9.69668e-24
cg08333283	0.000122576	0.000107104	7.29048e-06	3.70052e-17	2.50247e-15	4.48803e-10	5.607e-23	4.90916e-10	0.000106857	0.00288916	3.70524e-17	2.50248e-15	8.4645e-12	5.60698e-23
cg08333606	5.30089e-09	6.91772e-11	0.000135534	2.62458e-10	4.48252e-13	4.98739e-08	3.83462e-36	5.30511e-09	1.23348e-10	0.00393358	2.62458e-10	5.16391e-15	4.98358e-08	2.39887e-39
cg08333858	2.65303e-10	1.85473e-07	0.00268249	9.04767e-12	0.000716742	1.04427e-07	1.74288e-26	1.15873e-09	1.72621e-07	1.77544e-06	8.27006e-10	9.68717e-12	8.84887e-08	1.74288e-26
cg08335389	2.19129e-10	1.42326e-05	1.79923e-05	9.10186e-20	3.55489e-17	4.99032e-10	4.17343e-18	2.78642e-11	5.52616e-05	0.000926746	5.1145e-19	3.58564e-17	4.75684e-10	4.17343e-18
cg08336425	3.03942e-06	0.00512267	0.00446582	7.77705e-10	2.48107e-11	1.98217e-08	1.99248e-10	1.1054e-07	0.00508595	0.00146144	7.77705e-10	2.48107e-11	1.23859e-06	1.99248e-10
cg08340737	1.66132e-05	0.0335886	6.08478e-05	1.44555e-14	2.80525e-17	2.86784e-07	1.91769e-15	1.66116e-05	0.0337943	0.000108848	1.44555e-14	2.80524e-17	2.86565e-07	1.91769e-15
cg08344524	0.00219423	2.15126e-08	0.000303003	1.68912e-07	4.72024e-13	5.61164e-11	1.80032e-14	1.00856e-08	0.000115435	0.218953	1.68923e-07	4.53162e-13	4.20459e-10	1.80032e-14
cg08344551	2.28e-10	2.09912e-05	9.72365e-06	3.25583e-05	1.7489e-19	1.77675e-07	1.77142e-44	2.21728e-10	2.11076e-05	1.76472e-05	3.25583e-05	1.7489e-19	1.77211e-07	1.99994e-45
cg08347626	0.000251414	1.29306e-07	0.000669209	4.72263e-18	3.31394e-12	1.17794e-05	8.0295e-31	0.000251411	1.11483e-07	0.00144609	4.72264e-18	3.31394e-12	1.17772e-05	8.0295e-31
cg08350047	2.63489e-08	7.53945e-10	0.000717829	4.54526e-08	1.3666e-08	1.9116e-08	9.86931e-26	2.62826e-08	9.99188e-10	0.00141022	4.54526e-08	1.3666e-08	1.8979e-08	9.86931e-26
cg08353955	9.00433e-07	7.16547e-05	0.000344775	4.68206e-12	6.08505e-12	1.2705e-06	2.45414e-30	8.99378e-07	7.19565e-05	0.000873568	4.68206e-12	6.08505e-12	1.26944e-06	2.45414e-30
cg08353973	1.65506e-10	1.51721e-10	0.000525189	6.83074e-22	1.53311e-15	8.49308e-10	2.01989e-15	1.6375e-10	2.35898e-10	0.00124868	6.83074e-22	1.53311e-15	8.35215e-10	2.01989e-15
cg08354165	1.3986e-07	2.32263e-07	3.18212e-05	5.10109e-16	2.12207e-12	3.84241e-11	2.53523e-10	1.38711e-07	2.46753e-07	8.70555e-05	5.10109e-16	2.12207e-12	3.61931e-11	2.53523e-10
cg08355045	1.16987e-06	5.72631e-07	0.000209449	1.25823e-17	8.80213e-18	3.101e-07	4.34342e-18	1.16618e-06	7.27109e-07	0.000487231	1.25823e-17	8.80213e-18	3.06222e-07	4.34342e-18
cg08355456	2.66401e-07	3.21873e-12	0.000173088	4.98554e-16	1.49379e-08	3.42131e-13	2.36028e-28	2.65295e-07	3.38078e-12	0.000251308	4.98554e-16	1.49379e-08	3.1739e-13	2.36028e-28
cg08356028	0.000290056	1.63007e-07	5.63922e-05	1.75263e-11	2.35736e-14	2.99396e-07	1.52867e-19	0.000289996	1.7033e-07	9.33768e-05	1.75263e-11	2.35735e-14	2.98893e-07	1.52867e-19
cg08364137	3.88523e-05	1.557e-09	0.000188177	8.11928e-17	4.56558e-16	3.11426e-13	3.46992e-19	2.65806e-05	2.68817e-09	0.0550411	8.29957e-17	4.02777e-16	3.10374e-13	3.46992e-19
cg08365609	1.82608e-06	6.88801e-08	0.000345744	1.19045e-07	6.83309e-13	5.54122e-13	2.31644e-24	1.82494e-06	7.42622e-08	3.92508e-08	1.19045e-07	6.83309e-13	4.78419e-13	2.31644e-24
cg08370178	0.0737787	2.17023e-10	0.0774008	6.68959e-10	1.24987e-15	3.51327e-10	5.61324e-39	0.0737747	0.00868411	0.0717112	6.68959e-10	1.25579e-15	2.9766e-10	1.10631e-53
cg08374659	7.51899e-05	7.72649e-05	0.000348377	1.11677e-17	1.22495e-05	1.5155e-11	2.85177e-34	2.33353e-09	7.70278e-05	2.62708e-06	1.1191e-17	1.22495e-05	1.00778e-12	2.85177e-34
cg08378830	2.3369e-06	1.42704e-05	1.19816e-05	1.90014e-12	1.63783e-06	4.58156e-07	5.62843e-33	9.74244e-07	7.01593e-09	0.00396694	5.32611e-18	2.7601e-08	0.0113249	6.36246e-33
cg08380164	7.62891e-07	0.000267512	0.000341428	7.06968e-14	4.89303e-15	8.41254e-05	2.85279e-28	1.67684e-09	2.08039e-07	1.82777e-05	1.03655e-19	2.32073e-05	8.41629e-05	2.85279e-28
cg08380478	9.46917e-08	3.25118e-08	2.54878e-05	1.7763e-06	5.09607e-18	2.31749e-13	3.8946e-20	9.43168e-08	0.00141598	4.10832e-06	1.7763e-06	3.74234e-28	9.29712e-13	3.8946e-20
cg08381046	1.24613e-05	8.631e-07	0.000497499	3.23922e-11	6.32849e-18	5.53365e-06	1.03773e-19	1.21436e-05	1.09006e-07	0.000471054	2.75387e-07	9.01684e-16	5.49416e-06	1.03773e-19
cg08381504	5.2738e-05	9.30284e-09	0.000182116	5.18393e-09	3.2236e-10	2.59437e-07	5.81756e-59	5.27263e-05	3.2316e-09	0.000327524	5.18393e-09	3.2236e-10	2.59039e-07	1.08783e-44
cg08381722	4.13957e-10	3.95144e-07	0.000525634	1.79812e-19	1.49162e-13	8.25685e-10	3.3174e-22	4.08015e-10	3.00325e-07	0.00132865	1.79812e-19	1.49162e-13	8.18576e-10	3.3174e-22
cg08382497	1.21481e-10	3.52766e-09	9.58751e-05	1.52889e-10	6.25904e-13	7.55409e-05	2.16062e-33	1.18303e-10	4.09858e-09	0.000208946	1.52889e-10	6.25904e-13	7.55356e-05	2.16062e-33
cg08386137	6.30022e-08	1.52381e-06	9.92839e-06	4.92949e-15	7.87428e-13	6.14246e-08	6.50729e-16	1.36074e-07	1.34165e-06	0.00126356	8.75971e-13	7.87428e-13	1.43977e-07	4.23119e-21
cg08387780	0.978927	1.7724e-11	0.284267	6.42342e-13	9.33511e-20	5.88616e-09	9.40108e-41	1.87129e-15	0.835313	3.04819e-05	6.42342e-13	9.05043e-20	2.59765e-10	2.86758e-46
cg08390786	4.89442e-08	4.94599e-05	2.14788e-06	7.94161e-12	1.57571e-17	3.32521e-08	1.31749e-22	4.73026e-08	4.81977e-05	0.000566671	7.94185e-12	1.51518e-17	6.33649e-09	1.31749e-22
cg08393008	0.0155357	5.90337e-07	0.000154827	6.74805e-18	1.01156e-13	2.63778e-06	6.2268e-25	0.0155352	2.05091e-06	0.000194092	6.74827e-18	1.01156e-13	2.63711e-06	6.2268e-25
cg08399308	7.21265e-07	0.00343798	6.92706e-05	7.78516e-17	5.30661e-11	3.66232e-09	2.26602e-18	7.20576e-07	0.00343582	0.000123188	7.78516e-17	5.3066e-11	5.11669e-11	2.26602e-18
cg08410227	2.07245e-08	0.0558534	0.0442564	1.40109e-15	6.75267e-16	1.39103e-12	1.10721e-35	2.07508e-08	2.15209e-07	1.14619e-06	1.26072e-15	6.2846e-16	2.20851e-10	1.10713e-35
cg08414643	3.19561e-06	0.0031482	2.09291e-08	7.29752e-12	3.87306e-08	7.59306e-08	1.11007e-15	2.07755e-05	3.20772e-08	0.356736	9.95591e-17	2.12935e-13	3.31388e-05	1.11007e-15
cg08416194	8.00755e-06	3.08292e-11	0.000357362	1.25709e-10	2.24186e-25	4.76217e-09	2.23013e-40	8.00356e-06	4.66395e-11	0.000756071	1.25709e-10	2.22856e-25	4.72376e-09	2.19851e-40
cg08421587	1.76612e-07	0.000101118	0.000136385	8.82618e-13	1.03783e-28	6.32431e-14	2.51826e-41	1.76692e-07	0.000101865	0.000206975	8.82618e-13	1.40709e-27	5.28681e-14	2.23228e-48
cg08425187	4.26401e-10	2.36972e-11	0.00036458	1.9872e-20	1.08312e-13	0.000123934	1.33365e-30	4.95536e-10	3.00667e-09	0.00059258	1.98738e-20	1.08312e-13	0.000123919	1.32898e-30
cg08425796	1.81052e-08	4.01234e-06	0.00411449	1.73297e-06	2.44135e-17	1.04059e-11	3.80914e-42	1.72773e-08	2.16882e-05	0.000137124	1.73297e-06	2.44052e-17	2.71779e-07	6.11029e-36
cg08431893	6.97371e-07	4.08668e-09	1.03329e-06	8.47865e-23	3.61737e-08	2.70003e-10	1.13017e-53	6.57981e-07	8.62116e-08	2.04059e-05	8.47868e-23	3.61735e-08	2.53813e-10	1.44376e-41
cg08435674	2.69171e-08	3.03718e-08	0.00534007	1.29788e-16	4.86553e-15	0.000231952	1.19794e-25	0.00084881	1.69407e-09	8.90747e-07	1.29788e-16	4.89855e-15	5.96768e-08	1.19757e-25
cg08439880	1.07844e-07	5.4669e-07	0.000539857	2.79339e-11	3.18047e-15	3.98436e-08	3.36881e-35	1.0764e-07	5.26119e-07	0.00115514	2.79339e-11	3.18047e-15	3.98086e-08	3.36881e-35
cg08443563	3.44895e-10	0.00020502	9.0701e-05	1.05932e-27	1.39077e-19	3.16249e-05	3.90599e-20	3.49394e-10	0.000215616	0.000822481	2.876e-27	1.22958e-18	2.65601e-05	3.90599e-20
cg08449448	6.50343e-07	1.50337e-08	4.88137e-05	3.13194e-17	1.06179e-16	3.18869e-06	6.1718e-27	6.48181e-07	1.65906e-08	0.000113019	3.13194e-17	1.06179e-16	3.18667e-06	6.1718e-27
cg08450021	2.96898e-05	5.5593e-08	0.0487265	4.44882e-18	1.31027e-16	8.78487e-09	3.03638e-21	6.55125e-07	2.75221e-08	0.000119126	4.44882e-18	1.31005e-16	8.71002e-09	3.03638e-21
cg08450752	6.17752e-06	0.0052299	2.23132e-05	2.43638e-08	6.63911e-13	6.92299e-08	7.44717e-12	5.74816e-06	5.77106e-06	0.00722806	3.88224e-25	1.64099e-14	6.78738e-08	1.77624e-22
cg08452802	1.11688e-08	1.4793e-05	0.000838994	1.00048e-07	3.63163e-11	1.1329e-05	5.14161e-44	1.11708e-08	1.48607e-05	0.00186477	1.00048e-07	3.63163e-11	1.13221e-05	4.47528e-44
cg08454687	2.59662e-06	3.60472e-11	1.5934e-05	2.96981e-08	1.46369e-12	0.000423337	3.84891e-30	2.59235e-06	3.31393e-11	0.00523292	2.96981e-08	1.46369e-12	0.000423325	3.84891e-30
cg08461752	7.35774e-05	0.00178029	9.39518e-05	1.05194e-20	8.75175e-14	1.05411e-05	1.1776e-31	7.70989e-05	0.0017801	0.00840045	1.13935e-20	8.75172e-14	1.05356e-05	1.1776e-31
cg08461760	1.73764e-06	2.66683e-10	9.96608e-05	4.22325e-12	2.44362e-11	7.21283e-06	4.19713e-19	1.73604e-06	4.51803e-11	0.000126996	4.22325e-12	2.44362e-11	7.21168e-06	4.19713e-19
cg08461903	7.609e-07	3.87726e-06	7.99867e-06	1.44188e-19	9.96065e-15	1.08423e-11	8.63391e-42	7.65725e-07	3.93291e-06	1.28567e-05	1.31006e-23	9.95999e-15	8.71997e-13	7.17249e-44
cg08461949	0.000279292	5.66114e-08	0.00409735	3.06235e-08	8.93351e-28	0.00256687	1.802e-29	0.000271813	0.000152297	2.63531e-06	3.06235e-08	1.23168e-27	3.47602e-10	1.802e-29
cg08462497	3.41353e-10	1.63867e-05	1.11655e-06	1.3258e-16	1.22337e-12	5.35039e-06	4.23289e-36	0.000157276	1.59447e-05	0.00754684	1.62858e-16	6.84792e-15	5.38109e-06	4.20236e-36
cg08462924	4.09808e-09	4.87115e-07	0.000373889	6.03833e-05	2.71523e-21	2.31287e-08	6.03183e-05	4.09125e-09	5.56087e-07	0.000457309	6.03833e-05	2.71523e-21	5.22896e-10	6.03183e-05
cg08474164	2.87883e-07	0.000183869	0.000422705	1.36621e-16	6.58168e-09	2.21019e-12	8.60636e-25	2.88019e-07	0.000183476	0.000375507	1.36621e-16	6.58168e-09	2.54917e-18	8.60636e-25
cg08474478	3.62272e-07	3.48686e-07	0.00591064	2.66564e-12	4.95153e-05	1.56867e-10	9.75989e-27	2.17924e-06	0.000114835	7.16707e-05	2.66564e-12	5.41898e-18	8.12578e-05	1.18194e-26
cg08474748	6.08554e-05	7.00536e-10	2.64369e-05	2.19518e-05	2.06523e-32	9.25557e-10	1.61976e-17	6.07985e-05	5.18722e-06	0.000749063	2.99436e-11	4.71611e-29	1.40098e-08	2.77935e-14
cg08475853	7.36451e-07	2.29042e-06	0.000398207	7.39375e-16	2.60332e-18	1.94267e-05	4.38738e-31	7.42502e-07	2.40449e-06	0.00021438	7.39375e-16	2.60312e-18	1.94212e-05	4.38738e-31
cg08480413	3.97775e-09	0.000384462	0.00491269	2.77254e-07	1.48317e-14	8.1934e-07	1.95577e-34	0.0255021	0.000401028	3.92293e-07	2.77398e-07	1.50459e-14	6.79887e-07	1.95577e-34
cg08481354	0.000728503	0.00961708	2.04443e-06	1.48533e-11	1.54459e-14	8.18424e-06	8.49833e-36	5.6623e-12	5.19336e-07	0.137972	1.48533e-11	1.54389e-14	8.27337e-06	1.49774e-48
cg08482837	8.25776e-05	4.26192e-07	0.000472701	1.7274e-19	3.4273e-24	3.38789e-16	1.23284e-14	8.25502e-05	4.86543e-07	0.00106454	1.7274e-19	3.41914e-24	1.72596e-11	1.23284e-14
cg08482979	3.49387e-07	1.97961e-06	0.0010314	3.71418e-15	2.43645e-08	8.71028e-10	1.17328e-20	3.52474e-07	6.61835e-08	2.53354e-07	3.71417e-15	2.39338e-10	8.763e-10	1.17101e-20
cg08485302	0.000208494	0.0271596	0.00021346	6.99024e-07	1.82854e-17	1.44918e-06	5.38676e-26	0.00020846	0.0271697	0.000114628	6.99024e-07	3.33942e-18	1.44881e-06	5.38676e-26
cg08487215	4.11299e-08	6.30865e-06	2.30865e-05	5.4451e-12	6.26004e-24	5.10313e-09	1.69384e-17	3.91798e-08	6.41286e-06	0.00041198	5.4451e-12	6.2599e-24	5.08156e-09	1.69384e-17
cg08490304	9.56163e-05	0.00276193	1.43514e-05	9.84034e-18	3.85373e-17	2.86798e-06	1.55344e-08	9.56716e-05	0.00276304	0.000105664	9.84034e-18	3.85372e-17	2.86653e-06	1.55344e-08
cg08490663	5.6116e-11	1.18184e-07	7.09639e-08	4.49946e-18	1.00604e-12	2.07299e-07	4.72406e-11	4.59369e-11	1.11932e-07	0.0148652	4.49946e-18	1.00603e-12	2.06727e-07	4.72406e-11
cg08493051	2.47494e-09	4.1172e-09	5.32882e-06	8.69525e-12	2.07649e-08	4.97072e-07	6.44394e-44	2.23606e-09	5.1551e-09	9.54519e-06	8.69525e-12	2.07649e-08	4.98033e-07	6.40533e-55
cg08498533	1.24416e-07	0.00035276	1.18625e-05	1.27971e-09	1.11779e-15	6.46905e-06	1.65577e-35	1.24142e-07	5.42258e-06	0.000114175	4.24886e-14	1.04022e-17	0.00188854	1.65553e-35
cg08506585	1.6619e-06	6.85463e-06	1.75183e-05	5.87728e-11	3.09257e-17	8.04735e-09	7.04996e-17	1.65688e-06	6.98331e-06	4.24944e-05	5.87728e-11	3.09254e-17	8.10015e-09	7.04996e-17
cg08520746	7.30854e-06	1.20286e-06	0.105805	1.57666e-16	1.97207e-17	2.21144e-08	4.37932e-19	2.59703e-08	4.27521e-06	2.40323e-06	3.01492e-10	1.9723e-17	1.98814e-08	6.22821e-22
cg08521396	2.67717e-12	8.15094e-11	0.00162003	5.54806e-13	4.47984e-15	7.17376e-10	1.54952e-20	4.05675e-14	1.26953e-10	1.94992e-07	5.54964e-13	2.86769e-18	1.66864e-06	1.37521e-25
cg08523694	2.71666e-11	1.72601e-06	0.00514897	1.11799e-22	1.35876e-11	1.12279e-07	1.26105e-19	1.54315e-10	5.43063e-06	2.98118e-05	1.83774e-11	5.33733e-18	2.90978e-07	1.26105e-19
cg08524109	4.61984e-07	2.1981e-06	0.00111787	1.66579e-09	6.41049e-19	2.48022e-08	1.02058e-13	4.1241e-07	2.02955e-06	0.00149227	1.66579e-09	6.41049e-19	2.21578e-08	1.02058e-13
cg08525713	4.98272e-13	0.000173162	0.000292517	2.04763e-14	1.13007e-19	1.19732e-10	8.36644e-36	4.74626e-13	0.00017349	0.00204144	2.04763e-14	1.11537e-19	1.16571e-10	2.24951e-35
cg08530064	6.21705e-06	1.50318e-08	0.0187272	3.31636e-16	2.01835e-06	0.0905502	9.20938e-29	5.3971e-07	1.01518e-07	5.94831e-06	3.31633e-16	2.67233e-17	2.29138e-18	3.9369e-15
cg08530838	3.09539e-12	2.06484e-07	0.000287427	4.78085e-10	5.34579e-17	7.24845e-11	3.5894e-19	1.63905e-12	4.05551e-07	0.00485959	4.78085e-10	5.34292e-17	7.56347e-11	3.5894e-19
cg08533674	1.05217e-09	4.58237e-08	1.757e-05	6.96109e-18	3.28044e-12	5.78929e-08	9.75154e-24	1.04937e-09	2.38914e-08	1.12409e-05	6.95853e-18	3.28043e-12	5.77622e-08	9.75154e-24
cg08538882	0.000571583	6.55028e-06	0.000448083	4.05038e-19	1.06387e-11	2.07052e-10	6.4632e-31	0.000571494	6.46675e-06	0.000144142	4.0513e-19	6.91188e-12	2.11117e-10	6.4632e-31
cg08545129	0.00411432	5.93054e-05	0.000605566	2.23119e-16	6.74535e-08	9.11667e-09	1.54353e-19	0.00411407	5.91388e-05	0.000696751	2.23119e-16	6.74535e-08	9.04018e-09	1.54353e-19
cg08547097	1.3095e-05	1.02548e-07	0.000133726	6.49537e-18	2.68605e-12	1.44267e-07	1.88728e-28	2.83338e-05	1.11162e-07	0.000145358	6.36867e-18	2.68605e-12	1.44022e-07	1.88715e-28
cg08548089	1.88283e-08	9.48804e-08	1.94514e-05	7.33635e-13	5.1191e-11	3.10064e-05	1.19491e-11	1.89874e-08	1.08038e-07	4.63714e-05	7.33635e-13	5.11908e-11	3.1007e-05	1.19491e-11
cg08548659	2.20785e-07	6.08619e-10	1.04579e-05	3.61982e-12	2.57867e-16	5.13648e-07	6.60542e-34	2.20226e-07	6.59961e-08	0.000114427	3.61982e-12	2.57806e-16	3.33787e-06	1.83518e-35
cg08551408	7.68712e-11	2.80066e-09	0.000199082	1.30345e-26	5.78086e-13	1.51338e-07	5.20677e-23	7.71336e-11	3.16315e-09	0.000755431	1.30348e-26	5.78084e-13	1.5124e-07	5.20677e-23
cg08553477	0.000219292	0.00010458	0.00139554	4.62627e-18	3.05257e-18	1.57157e-11	1.45691e-25	0.000219248	0.000105586	0.00293112	4.62627e-18	3.05257e-18	4.26015e-12	1.45691e-25
cg08554440	1.97197e-08	2.1877e-12	1.47538e-08	3.12624e-18	1.89723e-11	1.53759e-05	2.90631e-13	8.15438e-10	2.60628e-11	0.600055	3.12625e-18	1.89723e-11	0.00227866	1.39634e-32
cg08558478	7.5694e-09	2.82466e-08	0.412551	2.44539e-19	5.53577e-18	2.83065e-10	1.80426e-05	7.05924e-07	2.08389e-05	0.000128919	3.17504e-10	2.07787e-17	6.45476e-08	1.03619e-15
cg08560952	2.65449e-08	7.51842e-10	0.000710952	4.82279e-08	1.48862e-08	1.90722e-08	1.07064e-25	2.64782e-08	9.96232e-10	0.00145492	4.82279e-08	1.48862e-08	1.89353e-08	1.07064e-25
cg08562672	1.25068e-12	2.67674e-06	6.6883e-06	1.11977e-21	1.53912e-29	3.12056e-08	6.22518e-31	1.24643e-12	2.71566e-06	1.69062e-06	1.11978e-21	2.85114e-32	3.10793e-08	6.22518e-31
cg08564027	4.10207e-09	1.57675e-13	0.00012723	3.43117e-18	2.51767e-13	2.20643e-07	1.81484e-14	4.06022e-09	1.31867e-08	4.50834e-05	3.43117e-18	2.51767e-13	2.20231e-07	1.81484e-14
cg08564172	1.60371e-07	9.62982e-07	0.415889	1.72558e-12	5.24038e-16	3.57348e-07	1.68417e-21	3.07323e-09	0.000248542	1.15234e-07	1.72389e-12	2.74514e-11	0.000200932	1.81565e-27
cg08564522	1.48363e-11	1.20918e-07	0.000166603	1.89836e-13	5.07764e-09	3.98632e-08	8.23412e-32	1.47336e-11	1.29056e-07	0.00100419	1.89836e-13	5.07764e-09	3.96281e-08	8.23412e-32
cg08571918	6.90664e-07	1.94603e-06	4.46469e-05	1.10897e-31	2.24303e-11	0.000803079	1.09133e-26	6.87638e-07	1.91349e-06	0.000101927	2.0836e-32	2.24303e-11	0.000803184	1.09133e-26
cg08573315	3.2786e-05	0.000991055	0.000140343	2.55036e-21	1.02282e-12	1.34633e-11	1.26493e-13	0.00138703	0.000995754	0.171813	6.1024e-20	7.13844e-13	1.26636e-11	1.26483e-13
cg08573435	3.38935e-07	1.58227e-06	0.000133343	6.8011e-21	1.15127e-17	8.06287e-08	2.40362e-16	3.31659e-07	1.73118e-06	1.17765e-06	1.47236e-26	1.15111e-17	7.58914e-08	2.40362e-16
cg08578703	1.28554e-08	1.74445e-06	0.000241904	0.00328202	4.56035e-12	1.97215e-08	5.60576e-14	1.28444e-08	1.78263e-06	2.5007e-05	0.00328202	1.40522e-23	1.96641e-08	5.60576e-14
cg08595989	0.000541625	1.48127e-06	0.000430733	1.53923e-16	1.91276e-20	1.84265e-09	7.25413e-48	0.000541573	1.4997e-06	0.000568527	1.53923e-16	1.91276e-20	1.82631e-09	5.40211e-50
cg08597839	5.35296e-07	1.91744e-07	0.234806	1.49395e-17	1.0933e-19	5.30521e-08	1.45587e-22	0.00177516	0.00927324	0.000283279	1.49388e-17	4.94758e-16	2.41692e-09	1.45587e-22
cg08599792	0.00298947	0.000589857	0.0404857	2.00723e-11	6.28637e-11	1.93407e-09	1.02228e-55	0.0029473	0.000589679	0.00286923	2.00723e-11	6.2864e-11	1.88178e-09	1.29593e-34
cg08601038	3.11846e-07	4.50404e-10	0.000198487	1.49905e-17	2.45424e-18	1.30038e-16	2.53512e-24	2.65463e-07	8.93233e-11	1.62867e-05	1.54439e-17	3.3228e-18	2.31228e-13	2.53512e-24
cg08606748	0.179731	2.66318e-06	0.000910756	6.95612e-19	6.27576e-09	1.03343e-07	8.73044e-46	0.000147952	2.60275e-06	0.0014212	3.44358e-16	6.27576e-09	1.02605e-07	1.09771e-44
cg08612137	5.98846e-07	1.20726e-07	2.36794e-06	1.23807e-07	9.26332e-17	2.13444e-10	9.75133e-34	5.95783e-07	1.19726e-07	8.7782e-06	1.23807e-07	9.26331e-17	2.11811e-10	9.75133e-34
cg08613504	9.12832e-10	3.93368e-06	2.24846e-05	1.43107e-17	5.46542e-22	3.84354e-09	1.59283e-24	8.8755e-10	3.93838e-06	5.0422e-05	1.43107e-17	5.46535e-22	3.80668e-09	1.59283e-24
cg08614082	1.51392e-07	3.6671e-05	1.15115e-05	1.07959e-20	1.06462e-11	3.76586e-09	5.30014e-16	1.23598e-11	2.36784e-08	0.79061	0.00427943	9.21322e-11	7.62988e-08	5.91106e-24
cg08615070	3.10271e-07	2.77923e-07	0.000205914	8.86071e-19	2.55113e-06	3.37369e-07	3.74604e-21	3.10005e-07	1.41912e-09	0.00181251	8.8607e-19	2.55113e-06	1.38267e-13	3.74604e-21
cg08617346	1.05902e-05	1.243e-07	3.37296e-06	6.59085e-13	7.92298e-14	1.20474e-05	2.2836e-21	1.11931e-05	6.10104e-10	0.00414154	7.66009e-13	8.31089e-15	1.97773e-07	2.2836e-21
cg08621445	9.19078e-05	2.93836e-07	0.0102736	1.39801e-12	3.51913e-17	4.55969e-06	3.00274e-14	3.09094e-07	2.70039e-09	8.80116e-09	1.39692e-12	2.24219e-09	0.0501972	3.00274e-14
cg08625842	7.9252e-09	4.77263e-05	0.00021706	2.71263e-05	1.04859e-23	1.7966e-09	4.38328e-28	7.90465e-09	4.77259e-05	0.00072389	2.71263e-05	1.04859e-23	1.78182e-09	4.38328e-28
cg08626445	1.4921e-07	3.89876e-09	6.57579e-05	1.27905e-12	9.26323e-11	9.51417e-07	1.62351e-33	1.44953e-07	1.71367e-09	0.000114894	1.27905e-12	9.23726e-11	9.32608e-07	7.40139e-33
cg08626625	9.73932e-08	4.89363e-05	1.21095e-06	2.10118e-26	4.32772e-11	0.0487247	3.09551e-18	7.05432e-09	8.10271e-11	0.422063	2.25263e-08	4.3712e-11	2.01681e-06	3.09551e-18
cg08632767	9.90085e-06	4.4423e-06	1.63701e-05	3.44857e-15	3.23333e-25	8.93494e-06	3.07744e-41	6.60871e-08	4.68339e-06	0.197204	6.17591e-16	4.46749e-31	8.93376e-06	3.93108e-52
cg08633290	3.31077e-10	3.95065e-08	0.000607738	3.56653e-12	1.43706e-11	9.2661e-11	2.13585e-45	4.67831e-08	3.054e-09	8.45232e-06	3.56652e-12	1.43706e-11	9.43016e-11	1.30357e-41
cg08634598	0.000811782	8.85962e-10	8.60453e-05	1.19127e-15	5.76653e-14	2.02226e-19	3.13871e-42	0.000811703	1.00802e-09	0.000113661	1.19127e-15	1.28924e-17	4.96632e-20	2.8479e-42
cg08635097	7.79532e-07	9.33019e-06	0.0058449	1.38364e-10	6.81907e-18	1.17794e-05	1.00828e-48	7.76825e-07	9.2575e-06	0.0124713	1.38364e-10	6.81621e-18	1.17787e-05	1.24747e-44
cg08640168	5.1119e-11	3.53345e-07	4.51491e-05	1.5391e-19	1.64476e-05	2.1088e-10	4.79098e-15	4.75991e-11	4.46353e-07	5.79663e-05	1.5391e-19	1.64476e-05	1.78258e-10	4.79098e-15
cg08641445	2.48854e-12	0.000445613	5.55533e-06	3.59291e-20	1.89974e-20	1.887e-12	1.19163e-22	2.27927e-12	0.000450561	0.101258	3.59443e-20	9.96532e-22	2.02982e-12	1.19163e-22
cg08642342	7.2472e-09	8.77355e-10	0.00011767	1.62274e-11	7.73635e-15	5.50527e-10	4.04986e-42	7.17738e-09	1.82651e-09	6.76716e-05	1.62274e-11	7.73634e-15	5.4557e-10	6.41629e-44
cg08642843	6.31847e-09	1.14749e-11	4.08379e-08	3.82835e-18	6.93941e-12	2.5189e-07	5.98966e-14	4.9608e-09	7.06709e-10	0.000193805	3.82835e-18	6.9394e-12	2.51976e-07	5.98966e-14
cg08644498	0.00136483	0.145201	0.00129218	2.47612e-13	2.7006e-10	2.8736e-11	1.82363e-34	0.00136482	0.145214	0.00146801	2.47612e-13	2.7006e-10	2.84182e-11	1.82363e-34
cg08645402	2.19695e-05	2.88491e-07	8.55471e-05	4.78952e-06	1.58422e-13	3.12742e-09	0.862451	2.19697e-05	2.87655e-07	9.50808e-05	4.78952e-06	1.58422e-13	3.29948e-09	0.862451
cg08650934	3.50843e-05	3.9107e-07	7.59148e-06	3.13308e-16	7.85786e-17	3.80875e-13	7.99432e-26	3.50684e-05	4.54161e-07	7.94862e-05	3.13308e-16	7.85783e-17	1.13676e-13	7.99432e-26
cg08654091	0.000239957	6.19028e-08	0.0180545	2.59279e-05	2.38668e-13	1.28677e-06	1.56356e-22	0.000280934	5.04905e-07	0.000110673	1.30871e-16	0.0074364	5.57915e-07	1.56356e-22
cg08655181	6.18597e-06	3.47346e-06	4.49063e-07	2.87281e-12	3.94531e-20	1.01137e-07	2.91797e-31	6.23958e-06	4.03665e-06	0.0571302	2.8842e-12	4.07577e-20	1.00818e-07	2.99919e-33
cg08656770	0.000972812	0.00531767	5.33472e-06	1.12513e-18	1.67187e-16	2.43523e-09	1.75766e-18	0.000972749	0.00535357	9.09263e-06	1.12513e-18	1.67187e-16	2.41832e-09	1.75766e-18
cg08662227	3.82668e-13	1.35761e-05	4.57751e-07	4.09281e-08	1.91873e-18	1.12657e-07	3.37634e-33	3.12677e-13	1.50071e-05	0.000334551	4.09281e-08	4.61636e-19	5.13825e-07	3.37637e-33
cg08663634	1.0721e-07	7.66053e-09	0.000183411	7.00924e-07	2.10032e-22	0.340035	2.65145e-17	9.6459e-08	4.82698e-09	0.0744558	7.017e-07	1.94118e-22	6.85774e-12	4.71328e-21
cg08663909	0.000328704	2.45394e-07	0.000781705	4.25107e-18	7.94349e-12	4.68834e-06	5.58636e-30	0.000328669	2.64179e-07	0.00157262	4.25108e-18	7.94347e-12	4.67398e-06	5.58636e-30
cg08665490	1.07928e-08	2.81211e-07	5.81012e-06	1.54487e-07	2.77775e-17	3.60915e-10	3.3978e-18	1.06538e-08	2.9023e-07	2.50542e-07	1.54487e-07	2.77765e-17	3.60918e-10	3.3978e-18
cg08677347	5.69381e-05	0.0963304	0.00217546	7.54202e-19	1.71554e-21	0.00405523	9.83427e-46	5.69358e-05	0.0963278	0.00240031	7.54202e-19	1.71554e-21	0.00405523	4.10707e-48
cg08677398	6.77626e-07	1.15237e-08	8.14801e-05	5.67055e-17	1.20824e-16	3.47182e-06	2.33031e-27	6.75614e-07	1.41092e-08	8.29018e-05	5.67055e-17	1.20824e-16	3.46888e-06	2.33031e-27
cg08679971	4.93145e-08	7.76645e-07	4.42938e-05	7.00331e-08	5.10405e-15	1.72312e-07	4.3404e-26	3.04905e-08	1.05058e-06	5.61761e-05	7.00333e-08	5.01945e-15	1.7158e-07	6.63613e-26
cg08681685	3.05252e-07	3.33391e-08	8.29186e-05	1.60962e-20	4.37374e-07	9.42855e-10	6.11648e-21	3.02437e-07	2.88451e-08	0.00386657	1.60962e-20	4.37374e-07	1.01606e-09	6.11648e-21
cg08682607	3.33889e-08	8.71857e-09	0.0172269	6.82753e-11	9.05353e-17	0.000119022	1.09553e-15	3.36166e-08	1.05405e-08	4.69331e-06	6.82825e-11	4.17883e-19	0.000119342	1.09553e-15
cg08683644	0.000201225	8.0594e-05	0.000549057	2.2002e-16	1.2566e-18	1.74635e-06	4.8463e-47	0.000201216	8.07394e-05	0.000879236	2.2002e-16	1.25656e-18	1.74492e-06	3.33904e-44
cg08683831	4.74464e-07	6.98107e-11	0.000552649	2.2048e-10	6.85847e-17	1.51521e-05	6.6905e-20	4.73289e-07	1.68138e-05	0.00153402	2.2048e-10	6.85629e-17	2.67181e-05	6.6905e-20
cg08683890	6.45111e-09	2.11182e-09	0.000145992	8.74227e-16	2.29843e-11	3.02744e-09	3.43457e-18	6.38192e-09	2.62854e-09	0.000442862	8.74235e-16	2.29843e-11	2.98337e-09	3.43457e-18
cg08687025	2.39136e-08	3.46679e-10	5.00692e-05	3.7631e-18	9.55848e-15	3.79614e-08	4.75313e-25	4.53918e-11	4.77808e-10	0.00145056	3.7631e-18	9.55846e-15	3.79069e-08	4.75313e-25
cg08693738	6.78188e-07	7.25103e-09	0.0817277	3.12885e-07	0.00179984	0.000810441	2.72588e-26	7.10723e-07	8.9974e-06	3.99747e-07	3.12804e-07	1.6191e-13	8.20294e-11	2.72588e-26
cg08695418	1.90924e-08	3.31407e-06	1.13116e-05	0.0001057	3.79039e-10	1.24992e-18	9.85983e-13	1.68402e-09	3.38829e-06	5.01337e-05	0.0001057	3.79038e-10	1.45618e-19	9.85983e-13
cg08700932	6.56397e-05	3.415e-10	1.24243e-05	2.31151e-11	2.35224e-12	2.58559e-11	1.13121e-09	6.55147e-05	5.51978e-09	0.000516051	2.31151e-11	2.35224e-12	2.58977e-11	1.13121e-09
cg08721802	5.28689e-07	2.47954e-05	9.13522e-05	1.61441e-07	1.43313e-17	2.43397e-14	6.67702e-16	5.26894e-07	2.49822e-05	0.000232657	1.61441e-07	1.43312e-17	1.72409e-14	6.67702e-16
cg08726446	4.8003e-10	2.66273e-05	4.24423e-05	4.57543e-15	1.20434e-14	1.04781e-08	8.0999e-19	1.20362e-10	8.38218e-07	0.0045863	4.57543e-15	1.25314e-14	1.87292e-08	8.0999e-19
cg08727218	1.88548e-05	6.50415e-07	0.000369755	1.24279e-17	1.48312e-08	6.2176e-14	4.33166e-24	1.88391e-05	5.3626e-07	0.00115765	1.24279e-17	1.48312e-08	1.32999e-18	4.33166e-24
cg08727239	0.00300802	7.26628e-07	9.269e-05	6.85183e-17	2.51031e-14	1.98662e-07	2.58111e-22	1.58819e-15	4.36214e-05	0.0923562	6.85183e-17	2.51036e-14	5.33677e-08	2.58111e-22
cg08727311	1.62059e-05	0.000444713	8.78177e-06	5.16975e-12	1.10388e-16	7.62827e-09	1.69153e-37	8.64845e-09	2.64809e-07	0.00948433	5.16975e-12	1.06973e-16	8.62859e-09	1.69323e-37
cg08730239	8.75352e-07	4.8337e-06	0.00779336	9.51808e-15	6.76148e-17	0.0595867	2.00677e-34	3.32456e-13	1.41202e-07	8.76965e-06	3.80747e-18	1.54343e-07	2.85412e-05	2.07597e-34
cg08735710	1.13521e-06	1.76556e-06	0.000219124	9.02871e-14	2.33526e-16	2.04416e-12	1.65367e-34	1.13231e-06	1.59682e-06	0.000343906	9.02871e-14	2.28571e-16	1.80267e-13	1.65367e-34
cg08737367	0.00025106	7.18741e-13	2.24051e-05	6.55726e-15	2.14787e-16	3.53336e-08	5.20637e-27	0.000251006	1.67551e-07	4.10705e-05	6.55726e-15	2.14787e-16	3.50639e-08	5.20637e-27
cg08742535	2.63461e-05	4.74114e-06	0.00014015	4.30987e-26	1.10652e-23	3.20562e-10	1.89632e-17	2.63289e-05	4.81058e-06	0.000344454	4.30981e-26	1.10627e-23	3.1427e-10	1.89632e-17
cg08748170	1.93892e-06	2.22844e-08	0.000429664	1.31642e-16	8.53082e-17	1.60392e-07	6.20235e-21	2.4143e-06	5.31371e-08	0.06181	1.75799e-14	1.34277e-16	0.000183324	2.70815e-30
cg08748184	1.38312e-10	3.97844e-06	4.95702e-06	6.0547e-15	1.00115e-23	1.82322e-09	3.30129e-25	1.20436e-10	5.68403e-06	0.000845691	6.0547e-15	6.0056e-28	6.48427e-09	3.30129e-25
cg08750280	0.00060274	3.33975e-07	2.90204e-06	2.87379e-17	7.35806e-12	0.000101491	1.69494e-28	0.000602737	3.40245e-07	4.14062e-06	2.87379e-17	7.35806e-12	0.000101495	1.69494e-28
cg08750504	1.17485e-08	4.85726e-06	0.119367	5.55379e-20	5.66122e-17	2.58397e-08	9.88401e-22	7.78749e-09	5.12814e-06	2.54571e-06	4.92889e-07	5.66131e-17	2.33638e-08	1.99716e-22
cg08751406	3.25507e-05	3.21511e-08	7.35605e-05	2.23376e-10	9.51146e-12	1.77548e-07	2.78095e-22	3.25395e-05	1.16996e-08	0.000221835	2.23376e-10	9.51146e-12	1.77202e-07	2.78095e-22
cg08753468	2.72154e-07	0.00017129	0.00169412	7.05886e-20	4.07537e-13	1.26657e-10	6.59833e-17	2.58525e-07	0.000173085	3.01982e-07	7.05886e-20	4.07537e-13	1.29776e-10	6.59833e-17
cg08754654	0.00027256	2.99857e-09	1.6504e-08	2.13729e-12	4.37874e-06	3.87327e-12	1.78288e-36	0.000262701	3.25144e-09	0.000194426	2.13747e-12	4.37874e-06	2.04817e-12	1.78435e-36
cg08756640	2.6846e-08	3.93127e-08	8.48427e-06	7.49774e-17	1.55368e-16	1.01699e-11	1.80736e-15	2.61195e-08	3.8673e-08	2.67428e-05	7.49774e-17	1.55367e-16	1.0096e-11	1.80736e-15
cg08758887	4.7953e-07	1.04488e-05	0.000217017	3.29511e-23	2.03605e-11	1.13762e-08	4.01049e-22	5.39533e-08	1.0688e-05	0.000403916	5.02032e-25	2.03651e-11	1.13486e-08	1.81205e-39
cg08762424	2.10735e-06	7.63952e-05	0.000893755	9.12475e-25	2.01014e-15	3.94481e-09	1.60109e-16	2.10635e-06	7.42828e-05	0.000208811	1.38291e-27	2.01013e-15	3.87589e-09	1.60109e-16
cg08767820	1.09612e-10	1.76595e-09	3.45133e-05	1.75407e-20	5.59125e-10	8.83533e-09	9.3501e-41	1.05961e-10	2.0486e-09	7.2731e-05	1.75407e-20	5.59125e-10	8.77035e-09	8.94231e-41
cg08769156	2.75398e-08	4.4237e-09	0.00241196	8.81719e-21	1.20021e-13	2.84017e-07	4.07699e-27	2.23314e-08	5.13353e-09	1.0981e-06	8.81719e-21	1.19196e-13	2.8369e-07	4.07699e-27
cg08774009	7.29218e-05	0.000278162	0.0112864	1.32748e-13	1.22567e-16	1.03444e-08	1.75109e-31	6.78654e-05	0.000278549	0.000188094	1.32748e-13	1.22567e-16	1.02937e-08	1.75109e-31
cg08774207	0.000113256	8.1159e-08	0.000879712	8.26971e-17	1.8053e-12	1.00297e-13	4.85411e-36	0.000113277	8.54398e-08	0.000357521	8.5002e-17	1.74882e-12	1.67139e-06	4.85409e-36
cg08779649	6.07416e-06	2.37888e-08	4.76345e-05	1.17024e-05	4.83338e-24	4.9401e-11	3.25696e-06	6.06398e-06	2.77538e-08	0.00012813	1.17024e-05	4.83308e-24	4.68646e-11	3.25696e-06
cg08785784	2.717e-06	6.19764e-09	7.09593e-06	8.12295e-19	0.000260283	1.22534e-06	2.78216e-20	2.0581e-06	5.84538e-07	0.00111727	6.71427e-07	0.000260283	9.64886e-07	2.78216e-20
cg08789101	6.76734e-09	2.81358e-07	6.89998e-07	6.18654e-11	5.73872e-22	2.26204e-10	1.97384e-10	6.62779e-09	1.0498e-06	0.00167378	6.18654e-11	5.7385e-22	2.03179e-10	1.97384e-10
cg08799305	9.58087e-08	7.62856e-11	1.24266e-06	1.07481e-10	3.20225e-17	2.5512e-08	9.38601e-16	9.16515e-08	1.35674e-10	5.2067e-05	1.07481e-10	3.20211e-17	2.54561e-08	9.38601e-16
cg08800396	9.29744e-07	8.34644e-07	9.72255e-06	5.99078e-16	2.0557e-12	0.0110294	1.70667e-18	9.6621e-09	0.000284402	0.139437	5.98941e-16	6.13964e-14	1.14915e-11	1.60574e-21
cg08804111	1.64425e-08	3.40967e-08	6.21819e-06	1.44255e-15	1.50492e-09	5.79539e-07	6.54292e-27	4.54098e-11	3.86626e-08	0.00647149	1.44255e-15	1.50492e-09	5.78687e-07	6.54285e-27
cg08808205	1.02962e-09	8.71813e-07	0.0240262	3.28561e-11	2.94967e-08	2.77055e-06	1.30756e-31	1.69102e-09	7.44751e-07	2.18936e-07	3.2856e-11	2.94967e-08	2.76884e-06	1.30756e-31
cg08809405	2.0971e-13	3.43955e-05	2.89759e-06	3.67491e-12	8.08173e-06	2.22554e-10	1.32707e-32	2.05721e-13	3.42741e-05	1.00397e-06	3.67491e-12	8.08173e-06	2.20709e-10	1.32707e-32
cg08813888	1.28747e-07	7.82022e-10	5.26524e-06	1.32116e-10	2.86222e-11	1.27877e-09	3.60969e-31	1.27556e-07	2.96078e-09	1.35583e-06	1.32116e-10	2.86222e-11	1.22148e-09	3.60969e-31
cg08819008	4.37264e-12	2.74528e-07	0.00120101	3.75479e-14	5.91059e-14	6.77823e-15	3.55505e-25	3.08954e-12	2.88778e-07	3.48379e-05	3.75479e-14	5.91038e-14	3.33815e-10	3.55505e-25
cg08822897	5.10667e-06	2.74238e-08	2.44858e-06	3.1224e-15	9.65239e-16	0.000754302	1.63507e-28	5.10259e-06	2.99023e-08	9.01693e-06	3.1224e-15	9.65237e-16	0.000754302	1.63507e-28
cg08823113	1.44275e-10	7.9123e-06	0.000160993	8.05406e-21	6.59282e-13	2.8511e-13	1.16663e-28	1.46313e-10	9.23242e-06	6.24428e-08	8.054e-21	6.59282e-13	4.95688e-13	1.16663e-28
cg08825390	2.95081e-05	1.49709e-06	0.0419247	3.64531e-18	5.68837e-10	3.02935e-15	8.78547e-33	1.15728e-06	1.55417e-06	5.05448e-05	7.42673e-12	5.68833e-10	0.00835599	2.54151e-33
cg08829117	1.06947e-06	0.000485607	2.66582e-05	5.09819e-09	3.59747e-11	6.90107e-08	1.49877e-16	3.99936e-08	0.000485306	0.00225591	5.09819e-09	3.59746e-11	7.00301e-08	1.49877e-16
cg08831531	1.4182e-05	4.79624e-08	0.000733331	4.59392e-08	3.04293e-13	5.54565e-12	1.053e-29	1.41716e-05	6.90189e-08	0.00116339	0.00126797	3.04292e-13	5.27147e-12	1.053e-29
cg08832596	9.06302e-08	4.07534e-06	1.46134e-08	8.43946e-13	6.89357e-12	1.03591e-08	9.69323e-25	2.92443e-07	4.94387e-06	0.0055412	8.42753e-13	3.33468e-12	4.22949e-10	9.69339e-25
cg08832624	8.53115e-06	1.50962e-10	8.20425e-06	1.36581e-11	1.89506e-10	2.55847e-12	2.8265e-11	8.67112e-06	2.48853e-10	0.00922077	1.36581e-11	1.89506e-10	2.11983e-12	2.8265e-11
cg08835041	2.01209e-12	0.000121015	0.0016712	5.74221e-15	9.70102e-15	0.000826611	1.84806e-46	1.99996e-12	0.000121167	0.00150634	5.74221e-15	9.70102e-15	0.000826643	1.29331e-47
cg08835755	8.86406e-08	5.51348e-10	0.000290603	6.11224e-15	2.10682e-10	1.88588e-13	5.99426e-23	8.83032e-08	3.36749e-06	0.000562362	6.11224e-15	2.10681e-10	7.15171e-11	5.99426e-23
cg08838158	3.86981e-10	3.23471e-06	0.00039123	2.63129e-19	2.02841e-09	2.35936e-07	5.67069e-32	4.61309e-10	7.67214e-05	2.29187e-05	2.63147e-19	2.02841e-09	6.21349e-08	4.97142e-23
cg08839020	1.97194e-07	8.57664e-06	2.20913e-06	3.42587e-08	1.64384e-11	2.33124e-09	2.77585e-34	1.95063e-07	7.80695e-06	9.16882e-05	3.42587e-08	1.64376e-11	7.97682e-13	2.77585e-34
cg08855170	3.75163e-08	9.66293e-06	1.84439e-05	0.00409856	4.56769e-24	8.60553e-08	1.10437e-30	3.76135e-08	5.60902e-09	5.22131e-05	0.00409856	4.56437e-24	9.19907e-08	1.10439e-30
cg08856033	3.97136e-06	4.27121e-05	1.59348e-05	1.43625e-12	1.54753e-06	1.34154e-11	1.4176e-33	4.16536e-06	3.99565e-06	2.11701e-05	1.43626e-12	1.54755e-06	6.26295e-14	1.4176e-33
cg08861434	1.28433e-07	4.41777e-09	0.000647494	2.84309e-05	4.39344e-20	1.93172e-09	2.16964e-36	1.28129e-07	5.72125e-09	0.0016148	2.84309e-05	4.39344e-20	4.08132e-13	2.1694e-36
cg08862366	0.000158747	2.64366e-07	1.07522e-05	7.74342e-12	3.55073e-19	5.67911e-09	1.71372e-18	0.000158573	2.4997e-07	5.74938e-05	7.74342e-12	3.55019e-19	3.08452e-12	1.71372e-18
cg08864375	0.00152026	3.06633e-05	1.22234e-09	2.16341e-05	1.0872e-16	3.93852e-07	4.99669e-33	1.30256e-07	7.28363e-08	0.381482	6.10617e-15	1.08724e-16	3.9615e-07	7.70163e-37
cg08864645	4.28003e-06	2.09965e-05	1.51558e-09	8.5999e-13	6.15579e-12	8.05234e-09	9.35611e-14	3.44429e-05	0.00613269	0.36016	8.5999e-13	6.15414e-12	2.01377e-19	4.73623e-37
cg08867471	3.7109e-09	6.36868e-06	0.00114583	8.96284e-17	3.2079e-17	1.0683e-06	1.79508e-39	3.63612e-09	1.21833e-05	1.6554e-06	8.96304e-17	3.20757e-17	1.06677e-06	1.78541e-39
cg08870093	1.01857e-07	2.13973e-06	0.000282753	1.14957e-12	1.92179e-28	2.34308e-11	3.92398e-13	1.01456e-07	2.19562e-06	0.000644848	1.14957e-12	1.90744e-29	2.21836e-11	3.92398e-13
cg08871495	1.71291e-07	1.34382e-05	1.52486e-05	6.19837e-15	4.69716e-24	2.88339e-05	1.35253e-17	1.70247e-07	1.73111e-05	7.27677e-05	6.19837e-15	9.74609e-19	6.59876e-13	1.35253e-17
cg08876039	1.91531e-05	0.000373272	1.54362e-05	3.67319e-11	2.59898e-15	2.95131e-11	1.57031e-13	1.91394e-05	0.000371806	3.91613e-05	3.67319e-11	2.59897e-15	1.19074e-11	1.57031e-13
cg08876943	9.01829e-07	2.03942e-07	0.000136789	1.49688e-12	2.05034e-15	8.07387e-07	1.27127e-48	7.2762e-07	2.08862e-07	0.00106686	1.49688e-12	8.03178e-16	8.0636e-07	2.42089e-33
cg08885800	6.70814e-07	1.31871e-10	0.000173406	3.52159e-13	6.32633e-13	2.05921e-06	5.65004e-39	6.7026e-07	1.79413e-10	0.000712069	3.52159e-13	6.32633e-13	2.05719e-06	5.64686e-39
cg08886020	1.16922e-06	0.000416666	2.21769e-05	2.48227e-20	5.32383e-18	1.29418e-12	5.10869e-23	3.69611e-09	0.000419661	0.0149603	2.48362e-20	3.37845e-21	1.40474e-12	5.10869e-23
cg08889009	4.37868e-07	5.85942e-08	3.69623e-08	0.000405867	1.51871e-13	4.22866e-06	0.00036513	1.8963e-13	6.48688e-08	0.00994732	0.000405867	1.51871e-13	5.78947e-06	0.00036513
cg08890477	3.76005e-05	3.70594e-08	0.000107824	5.1044e-16	1.10621e-14	2.15374e-06	5.61646e-24	1.34089e-10	0.046106	0.0855989	5.10369e-16	1.14591e-14	2.1093e-06	5.61642e-24
cg08891584	2.0093e-07	1.43861e-05	1.19113e-05	0.0260544	7.89619e-15	0.0025182	7.96342e-28	2.00726e-07	1.80708e-05	0.199509	4.96192e-19	7.88816e-15	3.30486e-14	2.49782e-40
cg08893839	7.54341e-05	3.05367e-09	9.00416e-05	7.01749e-11	9.48313e-06	3.22972e-12	9.33438e-36	7.53641e-05	5.32243e-09	1.0917e-06	7.01749e-11	9.48313e-06	2.01753e-12	9.33711e-36
cg08894532	3.7259e-11	1.90255e-05	0.000132434	7.65377e-10	4.75607e-20	0.00112112	1.54426e-28	3.80963e-11	1.91851e-05	0.000212024	7.65377e-10	4.75607e-20	0.00112108	1.54426e-28
cg08901520	0.0249036	1.32589e-10	0.00140062	5.64241e-07	2.95194e-25	1.32186e-08	5.77666e-31	1.9193e-07	2.12589e-10	0.00044867	5.64142e-07	1.24521e-24	1.63249e-08	3.67322e-43
cg08908987	6.27832e-06	3.54691e-07	0.212395	3.19768e-16	4.91575e-08	3.13391e-11	1.17856e-16	6.4266e-06	4.54248e-06	0.0676641	3.201e-16	4.91575e-08	3.09357e-11	1.17856e-16
cg08911048	1.9923e-09	0.00224812	5.55483e-05	2.56019e-14	2.94386e-15	1.87405e-06	1.22331e-21	1.98922e-09	0.000663605	0.00757361	2.56444e-14	2.4164e-15	7.29229e-06	1.22331e-21
cg08915632	0.000746392	1.37332e-07	6.60271e-07	5.51353e-25	2.13147e-10	2.06162e-06	6.62131e-34	3.13283e-09	1.60006e-07	6.90473e-06	5.32844e-25	2.32081e-10	4.88001e-12	7.37745e-34
cg08920174	2.60614e-13	6.1366e-07	0.00335194	1.31068e-12	2.99573e-10	3.27259e-06	4.09231e-48	1.01871e-10	0.000470447	0.000270056	1.31068e-12	2.49012e-10	3.26091e-06	3.99873e-37
cg08922729	2.15283e-05	1.14996e-06	1.55059e-06	1.35261e-06	2.00516e-18	2.40895e-06	7.29841e-34	1.70401e-05	1.18772e-06	0.088981	1.35261e-06	6.12802e-17	2.42321e-06	4.85666e-39
cg08923271	3.27669e-06	2.71639e-06	8.10751e-06	2.5263e-11	1.30066e-13	5.04154e-08	2.12013e-21	3.27235e-06	2.65339e-06	4.28385e-05	2.5263e-11	1.30065e-13	5.02247e-08	2.12013e-21
cg08927145	3.63477e-07	4.23849e-07	0.000987085	4.74434e-09	1.6064e-25	4.43166e-09	1.01046e-35	3.03076e-06	2.97414e-06	3.41259e-06	4.74434e-09	4.0984e-24	7.61056e-09	1.01553e-35
cg08931835	1.71012e-07	0.000196374	1.3241e-06	1.4846e-14	1.11917e-05	5.64162e-06	2.20802e-22	1.37476e-07	3.2376e-07	0.00164731	1.4846e-14	1.15506e-19	1.7045e-07	2.20802e-22
cg08932256	9.03577e-09	9.08998e-06	0.000104555	1.3312e-17	1.87008e-12	2.19836e-09	2.26399e-33	8.90771e-09	0.000884522	0.000207859	1.3312e-17	1.87008e-12	2.93183e-09	2.26399e-33
cg08936516	2.72953e-06	6.82588e-07	1.85414e-05	1.7051e-09	6.21853e-22	4.38065e-11	7.79998e-22	2.72362e-06	7.10393e-07	5.87133e-05	1.7051e-09	4.28087e-25	6.09833e-12	7.79998e-22
cg08936817	5.25706e-09	7.13295e-06	1.74068e-06	2.04709e-17	2.59151e-09	1.23707e-09	6.81013e-21	3.17591e-07	7.21838e-06	0.000823949	2.04115e-14	2.59152e-09	7.4248e-12	6.81013e-21
cg08937156	0.00390318	3.0046e-07	0.000154454	1.81036e-10	2.6837e-28	2.1378e-12	2.90004e-10	0.00390254	2.3218e-06	0.00017382	1.81036e-10	8.09877e-29	1.92334e-12	2.90004e-10
cg08942051	1.48775e-09	0.00134659	0.0221781	2.45509e-13	3.54882e-17	1.03335e-06	1.09082e-39	5.84916e-09	1.18424e-07	1.02998e-05	2.45514e-13	3.54882e-17	1.03675e-06	1.10758e-39
cg08945850	2.40359e-09	0.00117887	0.0158901	6.49238e-19	0.074091	4.85241e-06	3.59991e-25	2.24951e-09	1.70627e-06	1.3449e-06	6.49238e-19	2.29535e-20	1.71523e-08	3.59991e-25
cg08951638	4.71151e-09	1.04764e-08	0.000847868	2.8779e-09	2.02316e-12	2.58189e-09	8.47812e-09	3.07299e-11	0.000202216	5.36117e-06	2.8779e-09	2.02316e-12	9.85916e-08	1.13601e-30
cg08962216	8.93746e-08	6.33017e-07	2.33723e-05	6.29036e-17	5.76577e-20	1.47014e-05	3.45564e-18	9.08445e-08	0.000749323	0.000388068	6.29036e-17	5.76579e-20	4.90842e-09	3.45564e-18
cg08971063	3.07014e-11	4.59551e-07	1.85534e-06	0.000791426	2.17598e-18	1.94453e-05	7.64853e-34	8.79731e-11	4.73621e-07	0.000661956	0.000791426	2.14485e-18	1.9258e-05	7.64853e-34
cg08971217	0.000116064	2.81466e-07	0.00871807	1.68224e-26	1.10131e-09	1.81749e-16	2.55681e-23	0.000111844	2.95653e-07	4.89389e-05	1.68217e-26	1.10131e-09	1.91146e-16	2.55681e-23
cg08981041	3.97697e-11	1.8346e-06	1.15054e-05	4.0814e-13	6.18158e-15	2.59866e-14	2.83956e-22	3.76067e-11	1.87566e-06	2.52994e-05	4.0814e-13	6.18157e-15	2.0194e-14	2.83956e-22
cg08982904	0.000966793	7.56373e-08	0.00112773	9.89094e-14	2.81755e-14	1.21907e-08	1.97496e-30	0.000966721	1.02755e-07	0.00236465	9.89094e-14	2.81755e-14	1.21302e-08	1.97496e-30
cg08996805	4.51207e-11	1.68676e-05	4.5961e-05	2.19888e-10	1.16777e-18	5.52895e-08	1.59791e-33	6.46702e-13	1.70729e-05	1.0686e-05	2.19888e-10	1.16771e-18	5.46352e-08	1.58344e-33
cg09000779	7.18668e-11	1.50013e-05	0.00151217	3.23967e-14	1.03248e-09	3.24234e-07	1.68017e-27	0.139037	5.52509e-08	0.00203853	3.75316e-14	2.55182e-19	2.20291e-07	1.68017e-27
cg09002919	9.35812e-07	2.83886e-07	6.27633e-05	3.03175e-06	3.1948e-18	3.23213e-15	1.13021e-39	9.33531e-07	2.94553e-07	0.000134744	3.03175e-06	3.1948e-18	2.36316e-15	1.12976e-39
cg09003973	1.50122e-09	4.68601e-09	7.10733e-05	5.73831e-19	1.14358e-24	9.40001e-06	6.04271e-13	1.46484e-09	5.62325e-09	0.000179693	5.73831e-19	1.14264e-24	9.39662e-06	6.04271e-13
cg09005971	5.42673e-08	7.27676e-07	5.71508e-08	7.27087e-35	8.45409e-16	2.44127e-10	6.57322e-10	9.35405e-09	1.1932e-06	0.671565	7.34004e-32	8.62538e-16	3.23951e-10	6.57322e-10
cg09009770	1.20757e-05	8.58343e-08	8.05427e-05	1.6538e-15	3.38081e-13	2.43462e-09	3.9726e-40	1.2067e-05	8.96787e-08	0.000212585	1.6538e-15	3.38081e-13	2.44428e-09	3.95447e-40
cg09010387	8.99939e-13	9.22565e-08	1.3966e-05	2.75e-11	6.95608e-11	5.92975e-08	2.1011e-30	9.4132e-13	1.05458e-07	1.82959e-05	2.75e-11	6.95608e-11	2.63257e-11	2.1011e-30
cg09013709	2.9893e-10	1.18682e-09	0.00557079	8.91831e-16	2.55355e-12	1.33765e-05	2.95579e-30	1.59416e-07	2.01907e-07	3.76352e-06	1.74326e-24	2.55344e-12	1.35214e-05	2.96e-30
cg09016324	1.3982e-13	3.30158e-08	0.00510062	1.33292e-15	6.72518e-17	2.91133e-05	2.52999e-35	0.849481	6.56125e-08	0.00376576	1.35477e-15	6.72518e-17	8.88726e-10	2.52999e-35
cg09024228	0.115907	5.30538e-06	0.00404873	1.08097e-16	1.49978e-18	0.000123555	2.09601e-35	1.96633e-11	5.51546e-06	0.0234193	1.08097e-16	4.24026e-29	2.34196e-12	1.49409e-38
cg09026539	0.000161409	0.000937545	0.00183043	6.05413e-17	2.36476e-14	8.95776e-06	2.00686e-24	1.02473e-07	0.000957113	7.77209e-06	6.53452e-17	2.36476e-14	8.95057e-06	2.00686e-24
cg09031522	9.0134e-07	1.55597e-07	9.1497e-06	5.22297e-07	6.63077e-18	3.19323e-11	2.48891e-19	9.10307e-07	0.000145098	0.000538145	5.22298e-07	2.99095e-16	1.5895e-09	2.48891e-19
cg09032281	1.48007e-05	3.48124e-06	7.23138e-05	8.92441e-11	8.84733e-19	1.33997e-09	2.19124e-32	1.47892e-05	3.51931e-06	0.000125602	8.92441e-11	8.84906e-19	1.37128e-09	2.19115e-32
cg09033333	3.1036e-13	0.00603505	0.00251774	2.12628e-09	0.000996775	1.85847e-09	9.12358e-43	3.05486e-13	2.64785e-08	0.00360736	2.12628e-09	0.000996775	1.85642e-09	4.50359e-43
cg09036297	1.67605e-09	1.21337e-09	2.93247e-08	4.10507e-12	2.95609e-10	7.58051e-06	1.19635e-39	3.5469e-07	3.87177e-08	0.0351072	4.09476e-12	6.44702e-19	1.65322e-05	1.15337e-39
cg09036531	1.54085e-07	1.4317e-10	0.000452931	5.20177e-15	1.31787e-11	2.6842e-07	2.0982e-34	1.53957e-07	2.01365e-10	0.00102038	5.20177e-15	1.31787e-11	2.67552e-07	2.0982e-34
cg09042966	1.58374e-08	2.01422e-09	0.00166748	5.63766e-12	1.12825e-20	5.95522e-06	7.44487e-43	1.58351e-08	2.21935e-09	0.000722218	5.63766e-12	7.457e-21	5.96514e-06	2.54941e-43
cg09043104	1.84007e-05	6.6046e-06	0.00278468	9.28381e-08	2.28969e-17	1.84681e-05	8.1376e-08	1.84064e-05	5.23789e-06	0.00155797	9.28381e-08	2.28969e-17	1.00967e-16	8.1376e-08
cg09048251	0.999863	0.0354948	0.00858831	1.1473e-14	9.94276e-20	4.97794e-06	3.25588e-26	2.86249e-15	1.5543e-14	0.375254	2.61735e-12	0.0246508	2.88226e-11	3.25588e-26
cg09056876	4.96726e-07	3.55911e-06	0.000568924	1.8489e-11	1.75338e-18	4.58489e-08	2.21095e-42	4.96094e-07	3.74266e-06	0.000979609	1.8489e-11	1.75338e-18	4.57838e-08	2.19793e-42
cg09061684	4.71284e-06	2.01762e-07	3.98e-06	4.91396e-11	3.77806e-18	1.46339e-07	9.96773e-18	4.30239e-06	3.12194e-07	0.0206561	4.91396e-11	8.75169e-27	1.46169e-07	9.96773e-18
cg09062218	3.32293e-08	8.74851e-08	6.11933e-05	2.07726e-14	2.41464e-24	2.56488e-06	6.52993e-34	2.02764e-06	1.13748e-10	6.26459e-05	2.13103e-14	2.41512e-24	2.24825e-06	5.92618e-42
cg09063936	1.30235e-14	5.73137e-08	0.000107114	3.33238e-11	1.39763e-24	1.33012e-09	6.23397e-14	1.79351e-14	6.18055e-08	0.000380071	3.33238e-11	4.61098e-22	1.08895e-09	6.23397e-14
cg09065113	1.0034e-12	9.68948e-05	4.14397e-07	5.8834e-09	1.72038e-16	4.34996e-09	5.36845e-15	8.18532e-13	9.6928e-05	6.64798e-06	5.8834e-09	1.72036e-16	4.31313e-09	5.36845e-15
cg09067459	3.52258e-08	4.89491e-13	0.000146593	2.6734e-09	1.80938e-14	4.2948e-11	3.57469e-22	3.51429e-08	0.000367162	2.09937e-05	2.67392e-09	2.76841e-17	9.62163e-12	3.57469e-22
cg09071834	2.03019e-08	7.64356e-05	8.07581e-05	0.000133823	2.48786e-16	1.76309e-05	3.19326e-21	2.02306e-08	7.62346e-05	0.000833878	0.000133823	2.48786e-16	1.75697e-05	3.19326e-21
cg09073493	1.10184e-09	1.85843e-06	0.000148854	2.57439e-17	2.13838e-26	2.85245e-09	6.09912e-16	1.11983e-09	4.18219e-06	7.54639e-05	2.14609e-21	2.76506e-26	2.83065e-09	6.09912e-16
cg09074223	4.58493e-06	4.15039e-06	3.70408e-05	1.35441e-16	8.80559e-13	2.00532e-08	1.05007e-16	4.60607e-06	4.50423e-06	2.52792e-05	1.35441e-16	8.80558e-13	2.04034e-08	1.05007e-16
cg09075114	3.89408e-09	3.85801e-06	1.51489e-05	5.49619e-16	4.39657e-21	2.2692e-05	9.86548e-34	3.82132e-09	3.87299e-06	0.000766995	7.17607e-16	3.42577e-20	2.267e-05	9.86548e-34
cg09077319	1.79195e-07	3.52343e-06	1.98823e-05	1.38117e-23	1.18784e-07	5.19326e-10	6.27836e-26	1.6171e-07	3.68533e-06	1.33718e-05	5.05445e-13	1.59793e-13	7.05861e-11	6.27836e-26
cg09088448	1.01323e-09	1.38411e-07	8.27204e-06	7.03875e-10	1.25408e-12	2.70642e-07	2.80145e-38	9.73568e-10	1.92174e-07	3.58939e-06	7.03875e-10	1.25408e-12	2.70248e-07	2.79853e-38
cg09089118	1.07286e-07	7.47057e-07	6.81538e-05	3.75067e-10	1.89123e-10	8.54999e-18	8.27547e-21	7.93541e-06	2.15964e-06	0.00572452	3.75151e-10	1.26553e-19	0.79712	8.27547e-21
cg09090791	1.99702e-09	4.48011e-09	6.98622e-05	5.28658e-16	9.75171e-15	3.81281e-08	8.44645e-35	7.89692e-08	5.37897e-09	7.27365e-06	7.50975e-17	9.38215e-15	3.80838e-08	6.2217e-37
cg09091941	3.23025e-06	2.57803e-08	0.000413749	2.59797e-16	2.50313e-09	3.73895e-05	1.24668e-31	4.10912e-12	9.15049e-09	0.00753725	2.59798e-16	2.50313e-09	3.73871e-05	7.62673e-50
cg09092052	3.67859e-12	0.000806822	3.48439e-05	1.0968e-33	1.03144e-12	6.04086e-08	5.15387e-26	2.11316e-12	0.000807575	5.27638e-05	1.50097e-33	1.03144e-12	6.04309e-08	5.15387e-26
cg09092280	1.65935e-08	2.90084e-05	0.00121813	1.50667e-15	1.02665e-10	3.00198e-07	2.39229e-23	1.70595e-08	2.92262e-05	0.000451042	7.40097e-16	1.02665e-10	2.92928e-07	2.38878e-23
cg09093783	1.35374e-10	1.58462e-06	1.46733e-05	1.62253e-11	1.80169e-08	6.2513e-08	2.02049e-36	5.17645e-10	9.53253e-10	5.02788e-06	1.62253e-11	1.80169e-08	6.18246e-08	2.0581e-37
cg09095221	2.55149e-08	0.000786225	1.70265e-05	3.07642e-10	6.82926e-18	2.38941e-12	9.41297e-38	2.57941e-08	0.000756279	8.20142e-05	3.07642e-10	6.68613e-18	2.09754e-12	9.35585e-38
cg09095892	2.51417e-08	0.000258514	0.000294406	8.79753e-26	1.07962e-22	0.00239595	8.87136e-23	2.61099e-08	0.000256391	1.49694e-05	8.70732e-26	1.20985e-23	0.00239592	8.87136e-23
cg09100373	1.22371e-05	8.9271e-08	2.3188e-06	2.40304e-12	3.34118e-13	5.81432e-05	1.26205e-24	1.21964e-05	4.97286e-08	0.00208476	2.40321e-12	3.34097e-13	5.81893e-05	1.26205e-24
cg09101902	8.11953e-10	1.98675e-05	0.00120823	8.83159e-09	4.89824e-11	8.2899e-09	1.58918e-33	0.28251	1.89868e-05	0.00129577	8.83159e-09	4.89824e-11	9.63639e-09	1.58918e-33
cg09115646	6.47712e-08	1.37333e-06	2.54e-05	3.93512e-12	4.54316e-11	0.0138773	1.26969e-32	6.41086e-08	1.36101e-06	0.000190375	3.93512e-12	4.54316e-11	0.0138769	1.26969e-32
cg09115960	7.12369e-12	3.85377e-05	1.60759e-05	5.46727e-16	5.4987e-28	2.82111e-08	3.492e-16	7.25916e-12	3.87591e-05	4.19927e-05	5.46727e-16	9.47676e-29	2.80453e-08	3.492e-16
cg09116501	5.31281e-11	4.43294e-07	2.69873e-05	8.47636e-20	4.55671e-16	1.93684e-07	1.60542e-10	4.94256e-11	4.36031e-07	8.63324e-05	8.47636e-20	4.55668e-16	1.93156e-07	1.60542e-10
cg09121994	5.94635e-06	3.32663e-07	0.00098939	1.5583e-10	1.21209e-08	2.82834e-12	2.78357e-22	5.94315e-06	3.46831e-07	0.00261221	1.5583e-10	1.21209e-08	6.35893e-12	2.78357e-22
cg09122096	6.19964e-07	6.86917e-08	1.778e-05	7.42396e-15	3.45925e-14	4.42396e-08	5.36446e-36	6.11252e-07	1.77279e-08	0.00258511	7.42013e-15	3.45925e-14	4.43453e-08	5.36446e-36
cg09123721	2.33567e-08	5.69702e-06	0.00142587	2.54281e-09	1.27781e-10	2.39978e-12	4.61513e-24	2.29861e-08	2.0081e-07	8.83137e-05	2.54299e-09	1.27598e-10	1.15743e-05	4.61513e-24
cg09127314	2.96968e-09	0.00057791	2.66934e-06	1.8158e-13	3.93253e-11	1.91905e-06	1.19104e-25	3.67054e-09	2.64603e-06	0.0156903	1.81514e-13	1.07794e-09	4.13152e-16	4.53267e-34
cg09129186	2.68283e-11	3.85451e-08	0.000199898	1.12172e-15	8.99131e-09	7.38543e-07	3.49013e-34	2.61915e-11	4.15575e-08	0.000429196	1.12172e-15	8.99131e-09	7.37495e-07	3.49013e-34
cg09133363	6.26856e-05	2.05462e-08	2.44439e-05	1.13813e-25	6.00976e-13	5.23873e-07	1.6193e-20	6.26437e-05	5.68399e-09	2.5941e-05	1.12289e-25	6.00973e-13	5.23512e-07	1.6193e-20
cg09133892	6.48301e-08	1.2267e-06	1.27634e-05	6.11371e-31	4.40561e-10	4.48564e-06	1.24455e-07	6.40477e-08	1.26192e-06	3.37817e-05	6.05855e-31	4.40561e-10	4.48408e-06	1.24455e-07
cg09134760	2.73558e-06	3.90404e-08	0.00328089	4.81944e-15	5.44105e-11	1.47217e-11	2.53439e-19	2.73635e-06	4.1705e-08	6.77746e-05	4.81937e-15	5.44105e-11	1.49151e-11	2.53439e-19
cg09135347	6.96635e-11	4.45807e-05	0.00104908	7.03889e-15	2.06902e-15	3.34256e-09	4.33172e-30	2.84774e-11	7.61518e-07	1.02891e-06	7.04116e-15	2.04155e-14	3.33322e-09	4.33172e-30
cg09136878	3.35848e-09	2.35599e-06	0.00227261	4.05034e-11	8.80174e-16	8.6838e-09	6.34873e-34	3.35427e-09	1.51251e-06	0.000541104	4.05034e-11	8.79869e-16	8.66604e-09	6.33897e-34
cg09140531	5.67395e-08	4.55646e-06	0.00412314	1.46701e-14	2.88964e-16	0.597708	6.88375e-25	5.91466e-08	1.85312e-07	1.95141e-05	0.000138724	1.58649e-07	6.35728e-11	2.20894e-15
cg09143673	2.46434e-10	7.46098e-07	0.000162262	4.04022e-11	1.81039e-12	4.53326e-15	6.82654e-18	2.5431e-10	7.67608e-07	0.000817496	4.04022e-11	1.81039e-12	2.51162e-15	6.82654e-18
cg09145546	2.50521e-05	1.86712e-05	3.08842e-05	9.09265e-17	1.30442e-15	4.9163e-05	6.60925e-42	2.50307e-05	1.87334e-05	6.4438e-05	9.09265e-17	1.30442e-15	4.91538e-05	6.07563e-42
cg09149147	2.82412e-10	1.02419e-06	8.95926e-07	5.29388e-25	3.07732e-15	1.73229e-10	1.40861e-17	1.12951e-13	1.40808e-06	0.151279	5.29362e-25	1.08035e-26	1.57404e-10	1.40861e-17
cg09151762	3.47755e-05	1.23785e-07	0.000287427	4.2249e-22	3.77619e-13	4.10466e-05	1.316e-27	3.47764e-05	1.15397e-07	0.00710326	4.22508e-22	3.77618e-13	4.10463e-05	1.316e-27
cg09152259	4.17398e-09	8.01446e-07	0.00779855	2.35202e-16	4.38747e-13	1.42022e-08	1.51982e-51	7.42852e-09	7.87976e-07	3.11515e-05	2.35202e-16	4.38748e-13	1.40715e-08	3.42827e-32
cg09153448	2.33338e-09	0.000222406	0.000293559	5.68903e-24	2.09554e-08	5.13598e-12	2.72316e-32	2.37716e-09	1.01827e-07	0.000541417	5.68167e-24	2.09554e-08	2.6244e-06	2.72412e-32
cg09155024	0.00354908	1.94216e-09	0.00116972	2.09072e-07	3.38189e-17	8.42052e-08	2.42664e-37	1.0107e-10	2.49835e-09	0.00723103	2.09072e-07	2.06853e-27	8.41792e-08	3.95254e-46
cg09160776	0.000159323	4.9629e-06	0.00164184	2.50853e-16	1.64489e-12	5.76494e-06	2.30232e-23	2.60116e-08	2.21419e-09	0.000476146	1.75344e-06	3.17304e-17	0.0096107	2.30261e-23
cg09163477	5.06073e-08	4.73899e-07	7.23659e-05	7.00991e-17	3.03631e-08	1.92615e-13	7.22573e-34	4.94818e-08	2.98608e-06	0.000276148	2.0715e-17	3.03631e-08	2.267e-12	7.2244e-34
cg09164108	0.0314568	2.46412e-07	0.0284009	8.35919e-18	1.59841e-26	1.26351e-10	2.48569e-27	0.0314563	2.47782e-07	0.0292273	8.35919e-18	4.04219e-27	1.24464e-10	2.48569e-27
cg09165004	4.29278e-07	3.26182e-05	2.56629e-05	4.11471e-23	3.45534e-10	4.24265e-08	6.89072e-16	4.27189e-07	3.28059e-05	6.55774e-05	4.11471e-23	3.45534e-10	4.22435e-08	6.89072e-16
cg09167414	1.96665e-12	8.28708e-08	0.000218664	1.77201e-11	7.55398e-12	7.79891e-07	1.31375e-30	5.01024e-09	1.27297e-08	3.54752e-07	1.77201e-11	7.55654e-12	7.77201e-07	1.31375e-30
cg09181500	7.5181e-07	7.3267e-10	0.000705257	6.52582e-16	3.71176e-05	1.30767e-12	2.27821e-18	7.51711e-07	6.54914e-11	0.00218745	6.52582e-16	3.71176e-05	1.23357e-12	2.27821e-18
cg09184832	1.48105e-06	2.96639e-10	6.48556e-05	4.69215e-09	5.65343e-20	0.00404878	4.54831e-35	1.4773e-06	3.70428e-10	1.63487e-05	4.69215e-09	5.65342e-20	0.00404864	4.5483e-35
cg09187505	0.00016364	5.26553e-06	2.72685e-05	1.10484e-14	5.29231e-20	6.66483e-07	5.3087e-20	0.000163696	6.10454e-06	0.0019725	1.10485e-14	8.27772e-25	4.55088e-07	5.3087e-20
cg09187933	1.94297e-12	7.28121e-07	4.19393e-06	7.04886e-10	8.27487e-21	1.5704e-10	1.37292e-27	1.64024e-12	9.48153e-07	2.28721e-05	7.04886e-10	8.27414e-21	1.51661e-10	1.37292e-27
cg09188697	4.80483e-11	3.69185e-07	0.00013141	8.0001e-26	1.00657e-16	6.84352e-09	4.86171e-18	4.76519e-11	3.31895e-07	0.00094089	8.36492e-26	1.00657e-16	6.05276e-09	4.86171e-18
cg09192369	3.57235e-11	2.37808e-07	0.000354426	4.65963e-18	4.65873e-15	6.41771e-12	2.51297e-11	3.48858e-11	2.54474e-07	0.000941126	4.65963e-18	4.65873e-15	5.84682e-12	2.51297e-11
cg09194778	3.52848e-07	5.25933e-08	5.02431e-05	1.98227e-19	2.54687e-15	1.51421e-05	1.37642e-13	3.51075e-07	5.74317e-08	0.000131549	1.98227e-19	2.54686e-15	1.51379e-05	1.37642e-13
cg09197432	4.62771e-05	2.00967e-07	6.97318e-05	8.16153e-20	8.18324e-05	2.92311e-06	5.92952e-30	4.62773e-05	2.08913e-07	0.00602967	8.16154e-20	3.44652e-19	2.92566e-06	5.92952e-30
cg09198601	0.000499691	5.31299e-06	1.4171e-07	8.48143e-12	2.18633e-21	4.87803e-09	5.436e-41	1.77749e-12	1.91451e-05	0.649162	8.48143e-12	1.15653e-25	4.57551e-09	4.31924e-44
cg09202851	3.81736e-09	4.57643e-08	0.00014647	2.34989e-17	1.76466e-23	1.55947e-09	8.6103e-15	1.53056e-10	4.48588e-08	0.0871013	2.34992e-17	4.98249e-24	1.1898e-09	8.6103e-15
cg09206774	1.21283e-08	3.53198e-08	0.00039319	2.24096e-08	2.21409e-18	1.69117e-06	3.4125e-18	1.20788e-08	4.02773e-08	0.0012555	2.24096e-08	2.21407e-18	1.68653e-06	3.4125e-18
cg09214243	9.76136e-09	3.13805e-08	0.00443844	7.28195e-13	6.73244e-15	1.01022e-05	1.25255e-32	9.80656e-09	0.00170562	5.76266e-05	7.28195e-13	6.73246e-15	0.000212518	1.24463e-32
cg09219402	3.73913e-07	1.78873e-06	4.89795e-05	0.000235567	1.55334e-20	1.26823e-10	7.09235e-22	3.73459e-07	1.83417e-06	8.28876e-06	0.000235567	1.55333e-20	1.27042e-10	7.09235e-22
cg09223928	7.63617e-08	2.61716e-05	1.58702e-05	1.14092e-14	6.08705e-15	8.36896e-07	2.48115e-41	1.18138e-08	2.60972e-05	1.21532e-05	1.14092e-14	5.95166e-15	8.37203e-07	1.4091e-55
cg09223940	4.02246e-11	7.78759e-08	0.000117387	1.99875e-14	1.6495e-08	1.19717e-07	1.08606e-22	3.8804e-11	8.34515e-08	0.000252233	1.99875e-14	1.6495e-08	1.19285e-07	1.08606e-22
cg09225462	2.47471e-10	1.21605e-09	0.00127087	4.7547e-07	1.42649e-17	3.35857e-06	1.20233e-32	2.45872e-10	1.5218e-09	0.00270348	4.7547e-07	1.42648e-17	3.35612e-06	1.20233e-32
cg09225861	0.00010876	9.89388e-05	6.52833e-07	4.38975e-11	9.32612e-14	5.01431e-06	1.12655e-25	0.000108671	9.91046e-05	0.00014979	4.38975e-11	9.3261e-14	5.01512e-06	1.12655e-25
cg09230250	1.57366e-06	5.89623e-08	6.55053e-06	8.25522e-18	1.06416e-21	8.28891e-09	2.5791e-13	1.62077e-06	6.26959e-08	4.31893e-05	8.25522e-18	1.06974e-21	8.05099e-09	2.5791e-13
cg09230756	7.85087e-07	4.08209e-10	0.000104749	1.21479e-24	4.76493e-10	6.35332e-06	6.25545e-17	7.83057e-07	3.32933e-10	0.000274566	1.21479e-24	4.76493e-10	6.3524e-06	6.25545e-17
cg09231171	1.75571e-08	0.000274696	6.60374e-05	1.61595e-09	2.18154e-11	1.21684e-07	6.77138e-23	1.71905e-08	0.000274554	7.58814e-05	1.61595e-09	2.18153e-11	1.21391e-07	6.77138e-23
cg09232555	5.85723e-09	0.00246913	5.75015e-05	1.59552e-16	9.15011e-14	8.85326e-06	1.80626e-32	5.79348e-09	3.87685e-05	0.000134727	1.59552e-16	9.15017e-14	4.49931e-10	1.80626e-32
cg09233659	1.82675e-06	0.134562	0.000237787	1.14882e-16	1.31241e-12	9.50019e-06	2.43083e-20	1.98506e-06	1.24302e-11	0.0228144	1.14882e-16	7.14422e-27	9.50336e-06	2.43083e-20
cg09240693	1.83411e-05	4.56565e-08	0.000298804	2.88907e-19	1.57915e-22	2.98739e-14	2.39825e-15	1.79129e-05	1.27657e-06	0.00213703	2.88907e-19	1.57915e-22	3.07952e-13	2.39825e-15
cg09242311	7.45909e-08	5.7919e-07	0.000154952	2.39617e-11	3.45839e-06	2.07581e-10	2.83554e-10	7.54217e-08	6.54606e-07	0.000302142	2.39617e-11	3.45839e-06	1.98192e-10	2.83554e-10
cg09244707	2.60314e-07	1.29207e-10	1.93631e-05	4.12102e-15	4.42317e-11	1.24732e-05	2.16329e-25	1.58771e-05	4.26782e-05	0.148807	4.12102e-15	4.42318e-11	1.25324e-05	2.16329e-25
cg09247459	2.50823e-06	2.44034e-06	1.66031e-06	9.79449e-13	7.05711e-16	3.90176e-09	7.12212e-20	2.50268e-06	2.48152e-06	3.66584e-06	9.79449e-13	7.05709e-16	3.86041e-09	7.12212e-20
cg09249803	1.48751e-07	5.72647e-06	0.000216557	1.80579e-11	2.63531e-16	6.43542e-08	8.66261e-32	1.48351e-07	5.58986e-06	0.000712385	1.80579e-11	2.63531e-16	6.36673e-08	8.66261e-32
cg09250087	5.59888e-09	2.72244e-05	6.54594e-05	2.61708e-13	5.67311e-10	4.38149e-11	4.45315e-19	5.49577e-09	2.73931e-05	0.000161225	2.61708e-13	5.67311e-10	1.31633e-10	4.45315e-19
cg09254318	7.639e-12	2.08862e-05	0.0001556	2.66195e-07	1.42944e-09	7.02663e-07	6.93992e-15	7.25389e-12	2.10625e-05	0.000369121	2.66195e-07	1.42944e-09	6.68892e-07	6.93992e-15
cg09254322	6.94447e-07	1.12379e-06	2.54252e-08	3.8779e-23	3.87149e-13	5.06668e-11	4.09486e-22	5.5666e-07	2.17057e-07	0.00242466	1.74011e-20	3.87074e-13	3.21195e-11	4.09486e-22
cg09254980	9.72512e-06	0.0171235	0.00018524	3.14306e-17	9.69444e-15	5.49414e-07	3.52699e-49	9.72643e-06	0.0171477	0.002847	3.14886e-17	9.75654e-15	8.63832e-08	4.94233e-41
cg09255521	6.69577e-05	6.90735e-12	0.00042045	1.6963e-12	1.30675e-17	1.15673e-07	2.38719e-24	6.68961e-05	1.64508e-12	0.000541475	1.6963e-12	1.30675e-17	1.15257e-07	2.38719e-24
cg09256448	0.000316005	5.43145e-09	0.000552212	3.53312e-12	2.22296e-16	6.44966e-06	8.67228e-22	0.000316002	4.27733e-09	0.000428477	3.53312e-12	2.22295e-16	6.4034e-06	8.67228e-22
cg09258553	0.010741	4.45633e-06	0.000227759	3.27835e-14	1.3723e-11	9.46532e-05	1.5697e-32	2.36476e-08	4.69215e-06	0.000519655	1.84377e-19	1.37257e-11	4.60244e-15	1.95883e-32
cg09261793	2.39788e-09	0.00142194	1.40038e-05	4.30052e-16	1.61274e-17	2.06551e-09	6.63815e-26	2.94978e-12	4.18437e-07	0.00219373	2.89098e-14	0.00014025	2.79277e-08	6.63815e-26
cg09264065	1.2069e-09	3.08075e-08	0.00161461	4.44634e-16	8.0166e-25	7.99385e-08	1.6659e-18	1.11177e-09	7.39663e-08	0.00300389	4.44634e-16	8.83814e-32	7.9845e-08	1.6659e-18
cg09264091	1.29678e-09	7.5504e-10	0.00019323	7.7748e-06	4.30395e-11	3.26812e-09	1.25333e-10	1.30008e-09	1.14131e-09	0.000494002	7.7748e-06	4.30395e-11	2.66077e-09	1.25333e-10
cg09267467	2.14867e-05	0.00342188	9.098e-06	1.52089e-08	4.94859e-11	4.91174e-11	8.28059e-43	2.14865e-05	0.00342221	5.78383e-05	1.52089e-08	4.94859e-11	2.06423e-10	3.98909e-36
cg09270028	9.52728e-09	4.29651e-07	4.36628e-05	8.70377e-11	1.98294e-13	2.56509e-07	1.46061e-39	3.36761e-10	5.02051e-07	0.000286415	1.90294e-12	1.98293e-13	2.56178e-07	1.44147e-39
cg09271279	1.29311e-05	3.90532e-08	0.000136843	3.71057e-13	1.68761e-14	1.41972e-12	1.40335e-45	1.29224e-05	4.14423e-08	0.000287671	3.71057e-13	1.68761e-14	1.32001e-12	9.92337e-48
cg09278098	5.60888e-08	2.35631e-07	0.0215011	6.29496e-15	1.75987e-06	7.62249e-06	7.72359e-32	7.74573e-09	0.000510561	5.49963e-06	6.29496e-15	1.75987e-06	3.01303e-05	7.72359e-32
cg09278695	1.28295e-07	4.2043e-05	4.66067e-06	3.51629e-10	4.26196e-26	1.42083e-05	5.61842e-14	2.6361e-11	4.18899e-05	0.000648357	3.51629e-10	4.25671e-26	1.41684e-05	5.61842e-14
cg09279389	4.27889e-06	1.58035e-06	0.00218584	1.19479e-18	6.759e-18	1.77014e-06	1.91936e-22	4.27503e-06	5.44876e-08	0.000650367	1.22231e-18	6.75905e-18	1.76555e-06	1.91936e-22
cg09279988	1.08967e-05	5.09146e-05	0.000193476	5.67001e-11	1.57311e-13	4.34928e-09	8.47494e-16	1.07318e-05	5.10346e-05	0.000767367	5.67001e-11	1.57311e-13	4.3189e-09	8.47494e-16
cg09281683	0.00315566	0.00159329	0.000368182	1.94835e-09	7.48396e-14	5.49774e-06	9.43419e-17	0.00315599	3.22163e-07	0.000392497	1.94835e-09	1.78001e-16	5.51261e-06	9.43419e-17
cg09285851	2.13528e-05	2.7737e-10	0.000389699	6.50347e-15	2.84693e-08	4.58908e-11	9.06007e-30	2.13503e-05	4.40254e-07	0.000877515	6.50347e-15	2.84693e-08	4.49333e-11	9.06007e-30
cg09288218	7.49901e-11	4.52165e-09	5.21318e-06	1.84197e-14	1.03891e-09	6.80915e-16	6.80832e-25	7.18864e-11	5.19701e-09	1.12786e-05	1.84197e-14	1.03891e-09	4.14679e-16	6.80832e-25
cg09289148	3.45991e-11	0.000643229	1.29878e-05	6.77364e-16	4.26867e-14	6.61329e-09	3.93669e-19	3.33126e-11	0.000439597	4.4284e-05	6.77364e-16	9.49332e-23	6.81353e-09	3.93669e-19
cg09295202	2.79565e-08	2.08937e-07	0.00110399	1.4089e-24	1.89653e-19	1.02377e-06	4.3372e-20	3.29802e-06	2.14742e-07	9.36394e-05	1.40889e-24	1.89828e-19	1.02117e-06	4.3372e-20
cg09307412	2.09845e-09	1.68275e-05	0.000116767	2.11649e-21	1.86201e-15	1.56619e-10	6.10848e-18	2.06496e-09	1.65519e-05	0.000301049	2.11649e-21	1.862e-15	1.17888e-10	6.10848e-18
cg09307704	2.02521e-06	1.04775e-12	3.93224e-05	4.23771e-12	3.13223e-10	3.2866e-13	8.13744e-19	2.01715e-06	2.67733e-12	7.18083e-06	4.23771e-12	3.13223e-10	2.89321e-13	8.13744e-19
cg09311683	2.56489e-09	2.20205e-11	0.000145015	3.06117e-12	6.64377e-12	2.23589e-11	1.6656e-12	2.53882e-09	1.63236e-11	0.000753234	3.06117e-12	6.64376e-12	1.01576e-11	1.6656e-12
cg09313445	1.47199e-08	7.44342e-08	4.41221e-05	2.5617e-13	3.06834e-13	1.94029e-09	6.44475e-20	1.47413e-08	8.72925e-08	0.00165525	2.5617e-13	3.02288e-20	1.92927e-09	6.44475e-20
cg09315696	0.000615347	3.80296e-08	8.76135e-07	3.82385e-11	6.39472e-13	5.40779e-05	9.9458e-24	0.000615244	3.74785e-08	1.29364e-05	3.82385e-11	6.39472e-13	5.40726e-05	9.9458e-24
cg09318169	1.86414e-05	0.000219083	3.89588e-05	1.4135e-10	4.10833e-29	4.24154e-10	2.81608e-21	1.86244e-05	0.000219533	8.90969e-05	1.4135e-10	1.95456e-31	4.1595e-10	2.81608e-21
cg09320662	0.00039705	9.20023e-07	7.29636e-05	3.31206e-29	3.93693e-09	4.48543e-07	2.75995e-13	4.55828e-16	0.0373997	6.03179e-05	4.50377e-29	3.93693e-09	5.65644e-07	2.75995e-13
cg09323727	0.0277136	8.39374e-08	0.029475	1.81911e-15	2.56254e-05	4.68611e-07	1.9115e-18	0.0277132	9.98397e-08	0.0303572	1.81911e-15	2.56254e-05	2.09466e-10	1.9115e-18
cg09323835	1.23898e-10	1.50077e-06	4.80626e-05	2.10592e-08	1.00124e-25	1.06769e-08	1.63069e-31	1.19677e-10	1.53221e-06	9.96866e-05	2.10592e-08	9.87723e-26	1.05953e-08	1.63069e-31
cg09326843	7.09806e-09	3.78787e-06	0.000636408	2.42353e-30	9.92597e-17	1.00795e-09	3.11083e-17	7.05413e-09	3.74056e-06	0.00131577	2.62571e-30	9.92597e-17	1.02683e-09	3.11083e-17
cg09331144	2.81698e-08	2.65735e-06	1.22513e-07	7.00563e-08	1.69943e-14	8.32611e-08	3.50497e-11	2.73513e-08	2.8484e-06	5.62698e-05	7.00563e-08	1.69928e-14	1.71683e-07	3.50497e-11
cg09332960	1.41892e-07	1.24114e-05	3.24021e-06	3.49185e-15	1.78359e-27	2.18547e-06	5.71439e-19	2.12027e-07	1.60819e-05	1.3134e-06	3.49183e-15	1.30773e-24	4.01743e-06	5.71439e-19
cg09334977	9.13238e-08	1.27844e-05	1.46347e-05	9.57863e-18	7.40875e-11	0.066052	1.84139e-33	8.93641e-08	1.2919e-05	0.0609868	7.89255e-07	5.40245e-17	1.07112e-10	2.29456e-36
cg09340386	2.38757e-12	1.92076e-05	4.50642e-06	1.04471e-09	3.01784e-13	0.076043	2.35143e-48	2.34545e-12	1.87381e-05	0.00357947	1.04471e-09	3.01787e-13	0.0760557	2.35927e-43
cg09351230	3.95088e-05	6.64272e-05	0.00152807	3.72339e-17	2.54138e-18	2.73718e-11	8.50954e-31	3.9579e-05	6.66574e-05	0.00279283	3.72339e-17	2.54138e-18	2.87529e-11	8.50954e-31
cg09351881	9.67391e-07	4.16335e-06	6.89767e-05	1.06679e-11	1.89768e-27	1.50166e-14	2.82508e-12	9.66104e-07	4.11426e-06	0.000267733	1.06679e-11	4.41074e-24	3.66567e-13	2.82508e-12
cg09352647	2.41281e-07	2.66729e-05	0.0502632	4.89242e-16	5.64438e-14	1.17646e-07	5.95463e-16	2.5957e-07	2.68192e-05	4.1022e-07	1.21658e-13	7.29531e-14	1.54872e-07	5.95463e-16
cg09354454	2.19546e-06	1.08596e-07	1.54419e-05	4.98269e-19	3.41183e-19	6.59917e-11	2.10354e-21	1.95577e-06	1.15161e-07	5.90104e-05	4.98269e-19	3.41182e-19	6.41552e-11	2.10354e-21
cg09355378	5.81139e-07	4.51985e-08	2.00245e-05	5.13444e-15	1.27848e-08	1.74149e-10	4.62428e-24	1.95755e-06	5.21922e-08	0.025879	5.13444e-15	1.27848e-08	4.64049e-12	4.62428e-24
cg09357740	4.4869e-08	1.49627e-06	3.63286e-05	8.21101e-14	2.41272e-13	1.28035e-09	1.28585e-22	1.50903e-08	1.56339e-06	0.000457345	8.21093e-14	2.41163e-13	1.28165e-09	1.28585e-22
cg09360931	4.07461e-07	1.99866e-05	0.000333587	1.06086e-18	7.3125e-07	4.06123e-07	2.48083e-16	4.07221e-07	2.03691e-05	0.00103975	1.06086e-18	7.3125e-07	4.05217e-07	2.48083e-16
cg09361094	1.00704e-10	1.2815e-06	0.000124362	4.14782e-09	3.99773e-12	0.0104653	2.92324e-46	1.07109e-10	0.000180998	2.40728e-05	4.14782e-09	3.96388e-12	4.682e-19	3.17345e-33
cg09361966	0.000525419	3.65731e-07	0.000440354	3.50896e-14	1.56494e-26	1.43145e-08	3.07694e-17	0.000525419	3.46632e-07	0.000433244	3.50896e-14	1.88033e-16	1.08319e-08	3.07694e-17
cg09362335	7.5985e-12	9.97572e-07	1.64698e-06	2.74159e-14	8.59435e-12	0.000120001	1.38974e-20	0.000128603	1.01465e-06	0.00996212	2.74159e-14	8.59435e-12	0.000119982	1.38974e-20
cg09362608	3.86853e-05	1.19178e-08	1.78e-06	5.04838e-11	1.86865e-16	5.54437e-06	4.27725e-23	1.93173e-05	2.29374e-09	5.42106e-08	5.04838e-11	7.67885e-18	5.54667e-06	1.86797e-35
cg09363443	6.44702e-07	7.94173e-11	0.000220753	3.1932e-26	5.24018e-18	2.69126e-07	2.72166e-14	4.77337e-07	2.37096e-11	0.000645585	3.20693e-26	4.97884e-18	1.00978e-07	2.72166e-14
cg09363841	8.60128e-09	8.33987e-07	0.000295806	1.23773e-18	6.84252e-13	1.96421e-09	1.9706e-23	8.55072e-09	8.25518e-07	0.000742619	1.23773e-18	6.84252e-13	1.93742e-09	1.9706e-23
cg09367432	4.45937e-08	1.03709e-10	7.33894e-05	5.20434e-10	6.77477e-11	0.000114865	2.16765e-31	4.41686e-08	1.4656e-10	0.000109172	5.20434e-10	6.77477e-11	0.000114562	2.16765e-31
cg09370801	7.0751e-06	1.78417e-06	0.000231288	9.43541e-09	2.27975e-21	3.77231e-08	1.53318e-20	7.06661e-06	1.8562e-06	0.000379274	9.43541e-09	2.26744e-21	3.77746e-08	1.53318e-20
cg09373102	3.57018e-10	3.64923e-06	0.00158061	3.21758e-09	2.06868e-18	3.96657e-09	5.8331e-36	3.49749e-10	2.9388e-06	4.87317e-05	3.21758e-09	2.06931e-18	3.74284e-09	5.05906e-42
cg09376008	2.90611e-06	5.75009e-05	0.0033501	3.17856e-17	2.9623e-11	5.31602e-11	7.35451e-39	6.45189e-07	0.518176	0.148907	3.17865e-17	2.96244e-11	3.88426e-07	7.37257e-39
cg09378448	2.2104e-05	0.0065911	2.03357e-06	1.59008e-14	6.55092e-16	1.73044e-05	1.71829e-28	2.20703e-05	0.00659044	0.0460734	1.59011e-14	4.1121e-13	1.75736e-05	1.68272e-47
cg09381666	1.44873e-09	1.78392e-05	3.2364e-05	2.48727e-07	5.21764e-11	1.90716e-11	4.52267e-15	1.42142e-09	4.50786e-09	8.75462e-05	2.48727e-07	5.21764e-11	5.20268e-15	4.52267e-15
cg09387486	3.10634e-06	3.62639e-07	2.10895e-05	6.05795e-11	1.54436e-12	1.41079e-09	6.309e-15	3.05659e-06	1.42006e-08	3.7734e-08	6.05795e-11	1.54436e-12	1.42966e-09	6.309e-15
cg09399716	3.10127e-11	9.21977e-07	0.000299243	4.06998e-09	1.5518e-10	1.20168e-09	7.87552e-20	1.40619e-11	9.54284e-07	0.00208795	4.06998e-09	1.5518e-10	1.19841e-09	7.87552e-20
cg09400037	3.89565e-05	3.96745e-06	2.71636e-05	2.44504e-08	3.26571e-14	5.48875e-08	2.48018e-29	2.06116e-05	2.50812e-12	0.0221829	2.44504e-08	3.73729e-20	5.97447e-09	2.48018e-29
cg09407967	0.000149353	9.07742e-11	1.54219e-06	1.67112e-11	3.48813e-14	9.0306e-12	2.77568e-20	0.0119238	2.24917e-10	0.543976	1.67111e-11	2.06509e-14	1.105e-11	2.77568e-20
cg09408902	1.09346e-05	6.11997e-06	0.00781045	5.58258e-17	4.58077e-05	2.08965e-08	1.71925e-30	2.11024e-08	5.90535e-06	2.15623e-06	5.57361e-17	4.90504e-13	0.001569	1.71978e-30
cg09417209	9.96502e-09	1.34351e-06	0.00141028	2.61297e-12	2.59323e-13	4.21318e-08	6.25965e-20	7.66406e-08	1.90882e-07	8.97049e-06	2.61297e-12	2.58158e-13	1.00986e-08	6.25965e-20
cg09424398	3.14899e-06	1.23336e-05	3.03621e-05	4.38285e-18	9.12004e-16	5.96606e-07	6.71597e-34	3.02663e-06	3.59324e-05	0.000278221	2.11917e-14	9.12004e-16	5.93627e-07	8.41292e-37
cg09428653	3.79602e-12	2.29155e-09	0.000453734	6.45308e-10	1.05953e-10	3.98879e-05	5.04447e-28	1.79246e-16	2.02934e-09	0.000991129	6.45308e-10	1.05953e-10	3.98769e-05	5.04447e-28
cg09430518	2.8804e-12	4.52734e-06	2.17511e-05	1.65375e-08	1.83546e-21	1.39291e-05	1.56721e-05	1.3423e-16	4.43863e-06	0.000175635	1.65375e-08	1.83546e-21	1.39242e-05	1.56721e-05
cg09435499	3.55842e-06	4.03823e-07	9.16861e-08	6.51021e-19	9.71685e-16	2.57317e-09	3.60145e-32	0.00045811	5.51967e-07	0.795176	7.84797e-10	2.03926e-15	7.40581e-10	3.60136e-32
cg09435890	2.64638e-07	1.51423e-07	3.09887e-05	9.07151e-16	5.5719e-10	6.11821e-05	4.25004e-20	2.63761e-07	4.99991e-09	0.00174624	4.27009e-14	5.5719e-10	6.33032e-05	4.25004e-20
cg09436743	4.7143e-08	4.33865e-05	2.12807e-06	6.07054e-12	9.60248e-18	9.1904e-07	6.90215e-23	4.52584e-08	4.20439e-05	0.000549537	6.0707e-12	8.42761e-18	9.42517e-07	6.90215e-23
cg09437808	4.74926e-07	0.000174044	7.72394e-06	1.00556e-20	2.57435e-13	8.15926e-05	1.20659e-16	4.46136e-07	0.000174116	0.00301409	2.22578e-25	2.57435e-13	8.1668e-05	1.20659e-16
cg09438113	3.03212e-06	1.29353e-12	0.000248821	3.43801e-12	1.25674e-05	6.23209e-05	2.05341e-35	3.039e-06	5.9543e-14	0.000548911	3.43801e-12	1.25674e-05	6.23131e-05	2.05341e-35
cg09438382	2.64143e-06	4.21748e-08	0.00257394	5.35561e-16	9.16975e-19	1.66632e-10	5.68501e-40	1.89727e-06	1.75074e-07	0.000373508	5.35561e-16	4.97895e-25	3.0224e-09	2.69335e-42
cg09442489	4.0382e-07	4.24019e-07	0.000271991	1.45098e-11	3.73487e-16	0.000275488	2.02994e-19	4.08556e-07	8.0758e-07	1.93303e-06	3.02189e-20	2.57133e-22	2.64042e-08	2.02994e-19
cg09449747	3.14938e-06	1.22444e-09	0.00058454	1.27081e-20	3.24172e-11	2.357e-05	5.3354e-35	3.14774e-06	4.50202e-10	0.00142654	1.27081e-20	3.24172e-11	2.3543e-05	5.3354e-35
cg09455208	1.49767e-09	2.32526e-05	4.8523e-05	6.91928e-07	9.53794e-12	7.21947e-08	1.05164e-39	1.41296e-09	2.36181e-05	5.70547e-05	6.91928e-07	9.53785e-12	7.19132e-08	1.05172e-39
cg09455823	3.86807e-05	5.89062e-06	0.00519519	5.15304e-09	7.66695e-16	9.1335e-07	1.75736e-24	4.45588e-15	1.87011e-06	5.52016e-06	5.15e-09	7.66699e-16	1.91779e-06	1.75736e-24
cg09458497	2.1945e-09	3.07376e-08	0.000820471	1.09497e-26	7.94798e-08	1.88075e-05	2.79436e-15	2.17014e-09	3.88227e-08	0.0019972	4.89866e-33	7.94798e-08	1.88072e-05	2.79436e-15
cg09458956	1.24578e-08	3.5047e-10	6.4927e-06	4.5275e-08	2.8383e-24	1.06907e-08	6.52418e-44	1.23369e-08	4.31668e-10	1.22092e-05	4.5275e-08	2.83515e-24	1.0624e-08	8.88691e-46
cg09460553	1.38267e-10	2.07843e-08	0.000146625	9.30652e-18	6.76854e-13	4.56807e-08	7.46084e-13	1.34082e-10	2.37092e-08	0.000378001	9.30652e-18	6.76853e-13	4.54493e-08	7.46084e-13
cg09467436	4.44558e-06	1.04448e-06	0.000179476	1.90389e-12	1.90916e-27	1.7852e-07	1.58281e-15	4.44615e-06	1.03063e-06	0.000414907	1.90389e-12	1.8557e-27	1.77795e-07	1.58281e-15
cg09473282	6.16445e-08	3.14323e-07	5.07095e-05	1.26093e-11	1.39657e-06	1.00879e-07	2.98904e-15	6.09935e-08	3.66476e-07	0.000278295	1.26093e-11	1.39657e-06	1.02434e-07	2.98904e-15
cg09473396	1.75059e-11	1.80691e-10	0.000150032	1.79273e-06	1.02927e-27	2.66225e-09	1.71488e-25	1.74982e-11	1.71367e-08	8.15195e-08	1.79273e-06	9.48278e-28	2.63098e-09	1.71488e-25
cg09476073	4.27741e-10	3.35837e-10	0.132138	3.39222e-15	1.74711e-20	1.88036e-07	1.91981e-25	3.68889e-06	0.00337357	3.32071e-05	2.72515e-18	2.49699e-19	2.33639e-09	2.35062e-25
cg09476092	8.6964e-09	2.07428e-05	2.68429e-06	7.45329e-07	3.58387e-19	1.09426e-09	3.48575e-32	8.69512e-09	2.78469e-07	0.000597994	7.45329e-07	3.58386e-19	1.68287e-07	3.48575e-32
cg09477019	5.16192e-08	2.06933e-06	1.78902e-05	7.16814e-15	1.33902e-12	2.54516e-07	1.01573e-28	1.90909e-07	1.53809e-06	0.00144886	7.17032e-15	1.33903e-12	2.48543e-07	2.31006e-29
cg09477232	2.56848e-07	1.4668e-08	3.22321e-05	1.44348e-12	4.69201e-15	9.6141e-11	9.687e-21	2.54477e-07	1.49779e-06	7.6195e-05	1.44348e-12	4.69201e-15	6.78696e-11	9.687e-21
cg09477447	8.68053e-06	1.82819e-07	0.000783019	7.87832e-14	5.25551e-08	3.55718e-08	1.9294e-32	8.67476e-06	5.58371e-08	0.00208741	7.87833e-14	5.25551e-08	3.53822e-08	1.92942e-32
cg09481483	7.7333e-12	2.85181e-07	2.1007e-05	3.71153e-18	7.90707e-09	8.48205e-07	3.92482e-16	1.52688e-11	2.95607e-07	0.00103524	2.10476e-18	7.90657e-09	8.50997e-07	3.92482e-16
cg09485539	0.000131047	0.00032715	0.00016341	2.89722e-10	4.38279e-19	1.51439e-11	1.71207e-24	0.000140914	7.78641e-08	0.0472122	2.89722e-10	5.75627e-20	2.21972e-08	1.71207e-24
cg09489567	3.58876e-10	6.30797e-07	2.64439e-05	4.76136e-21	3.84243e-14	1.03128e-05	3.89862e-25	1.07651e-10	8.21502e-06	5.47153e-06	2.61077e-14	3.8829e-14	3.95872e-08	3.89862e-25
cg09494876	1.1677e-06	8.03768e-08	0.000206976	6.3864e-07	1.47082e-16	0.000126154	1.08595e-24	1.16191e-06	7.57568e-08	5.6929e-05	6.3864e-07	1.47082e-16	0.000126179	1.08595e-24
cg09499095	0.0754155	3.07304e-08	0.0116027	6.93804e-08	8.98701e-28	6.07682e-08	2.84728e-27	4.67793e-08	0.000330257	0.000480637	6.13443e-08	2.04744e-33	1.50121e-14	2.84728e-27
cg09501821	1.97114e-06	0.000542014	0.306642	9.38674e-15	1.0657e-05	2.3933e-07	1.78515e-17	2.25826e-09	6.19476e-06	8.68912e-06	9.38674e-15	6.10228e-22	3.24259e-07	1.78515e-17
cg09502447	8.88872e-07	2.04643e-07	0.000613498	1.51893e-10	1.94771e-20	2.60937e-06	1.00847e-25	8.88493e-07	1.76209e-07	4.73135e-05	1.51893e-10	1.3602e-20	2.60777e-06	1.00847e-25
cg09503596	0.000169769	0.00514219	0.000118773	1.16052e-08	5.34813e-12	1.36856e-08	2.1568e-31	3.55616e-07	1.45692e-06	2.39454e-05	1.16052e-08	5.51967e-12	1.31991e-09	2.17735e-31
cg09505788	0.00304571	3.132e-05	0.000748114	5.55298e-16	1.03002e-07	5.9398e-09	2.46658e-19	0.00304566	3.13082e-05	0.00069632	5.55298e-16	1.03002e-07	5.94545e-09	2.46658e-19
cg09506029	7.38262e-05	1.42836e-10	0.000291182	6.34466e-13	2.67279e-14	6.88188e-05	5.78043e-17	7.38116e-05	2.20216e-10	0.00068624	6.34466e-13	2.67279e-14	6.88141e-05	5.78043e-17
cg09506504	3.97683e-06	3.58916e-05	4.75931e-06	1.77663e-13	2.65078e-10	2.02365e-08	5.83535e-32	3.96961e-06	3.59752e-05	1.03298e-05	1.77663e-13	2.65078e-10	2.01221e-08	5.83535e-32
cg09506761	0.00300558	7.27156e-07	0.00225764	5.54557e-10	2.11179e-14	1.01322e-05	7.25291e-24	0.00300557	5.84529e-07	0.0024161	5.54557e-10	2.11178e-14	1.01413e-05	7.25291e-24
cg09507567	4.99935e-06	5.61899e-08	0.000141516	5.19022e-12	4.6451e-17	6.5656e-13	1.293e-26	4.9791e-06	1.14843e-08	0.000744207	5.19022e-12	4.6451e-17	6.24456e-12	1.293e-26
cg09508289	1.46376e-11	9.33735e-08	2.54967e-06	1.08827e-12	1.33034e-11	6.28e-08	9.49463e-26	4.99797e-12	1.32791e-07	0.000630222	1.08827e-12	1.33034e-11	6.30065e-08	9.49463e-26
cg09508938	0.000678104	0.000388141	1.76935e-05	1.08242e-08	5.75107e-12	1.36962e-11	9.38013e-30	0.000678083	0.000390391	0.000246093	1.08242e-08	5.75107e-12	1.93603e-12	9.38013e-30
cg09510077	5.67577e-07	5.50415e-05	5.52325e-05	8.34176e-14	1.02485e-19	2.42172e-06	5.50768e-14	5.56194e-07	5.56509e-05	0.000679941	8.34176e-14	1.02479e-19	2.41827e-06	5.50768e-14
cg09518670	6.19177e-13	1.15142e-09	0.00402191	3.67635e-14	2.76621e-17	5.12353e-10	4.15924e-25	2.8754e-10	7.58486e-07	4.13031e-05	1.32705e-12	2.76621e-17	6.37195e-10	4.15924e-25
cg09521809	3.33932e-15	0.000618133	1.1967e-07	1.13784e-15	2.47258e-17	0.000121167	2.88323e-13	2.55894e-07	0.000618063	2.6422e-05	1.13784e-15	2.47258e-17	0.000121137	2.88323e-13
cg09527118	5.48339e-09	1.00486e-06	0.00220766	2.04363e-08	2.96231e-15	2.89991e-06	7.32889e-15	6.84061e-11	1.65881e-06	0.00132978	2.04363e-08	2.96231e-15	2.90126e-06	7.32889e-15
cg09527615	1.90082e-09	0.000365534	9.28459e-09	2.18437e-14	3.64528e-11	0.000695878	2.54644e-23	1.3261e-08	7.55031e-07	0.00716122	1.95989e-12	3.65626e-11	1.28977e-08	2.54644e-23
cg09530438	1.48427e-09	6.98972e-10	0.000111414	4.37442e-11	8.41044e-08	8.21364e-08	1.21687e-15	1.48741e-09	1.17197e-09	3.52646e-05	4.37442e-11	8.41044e-08	8.13004e-08	1.21687e-15
cg09533168	1.23953e-05	8.41466e-09	4.18405e-05	1.59329e-09	2.78353e-15	5.69602e-07	5.41277e-13	1.23752e-05	3.38027e-08	0.000123841	1.59329e-09	3.20459e-18	5.70023e-07	5.41277e-13
cg09538682	2.2383e-08	2.00792e-06	1.09488e-05	1.29962e-34	2.6141e-16	1.40712e-05	1.66026e-11	2.21204e-08	5.95909e-07	3.10634e-05	1.38676e-34	2.6141e-16	1.09319e-07	1.66026e-11
cg09544149	1.43923e-07	0.000107834	0.00011274	1.66467e-12	1.41583e-28	3.13598e-13	5.01344e-37	1.43909e-07	0.000108131	0.000285095	1.66467e-12	3.52202e-27	2.85332e-13	1.90657e-58
cg09544568	8.24264e-08	0.00106637	3.00278e-06	4.51781e-29	6.34926e-15	0.000974425	1.53994e-46	8.20121e-08	3.74528e-05	0.00125896	6.63594e-24	6.82212e-17	0.000974465	2.28169e-37
cg09546220	2.41723e-07	7.794e-07	1.49718e-05	7.29462e-25	3.77623e-09	3.65382e-08	3.90996e-36	2.4392e-07	7.9875e-07	0.000297854	5.36378e-25	3.77623e-09	3.64093e-08	3.20304e-48
cg09551502	6.60239e-06	7.94136e-08	2.0242e-07	8.54861e-08	4.58514e-18	6.3779e-09	1.41148e-32	2.63533e-11	7.44071e-08	0.0075727	8.54861e-08	4.58022e-18	6.42846e-09	7.55528e-43
cg09554077	5.90212e-07	1.08411e-05	1.18106e-05	5.83285e-13	1.79941e-17	4.67283e-09	2.35591e-22	5.89738e-07	1.06914e-05	1.07726e-07	5.83285e-13	1.79941e-17	4.65762e-09	2.35591e-22
cg09559672	5.67246e-07	2.01637e-08	6.80207e-05	9.40626e-18	3.52765e-18	3.05054e-06	1.02081e-23	5.66217e-07	2.30834e-08	0.00017701	9.40626e-18	3.52632e-18	3.05057e-06	1.02081e-23
cg09567173	3.10561e-05	0.000326007	0.00767271	2.8609e-09	2.3768e-07	0.256448	3.42159e-31	3.75325e-07	0.000321223	1.06733e-05	2.8609e-09	2.3768e-07	0.0017098	3.4216e-31
cg09567725	6.52234e-09	6.54553e-07	0.00440886	9.52688e-12	7.19858e-20	0.000476567	4.13931e-44	0.00110668	6.76497e-07	1.23656e-05	9.52688e-12	1.09182e-20	4.21749e-07	5.84252e-38
cg09570682	2.79584e-07	9.7662e-06	9.10946e-05	2.9996e-28	1.7643e-18	1.52376e-05	1.8135e-15	2.77514e-07	9.93732e-06	0.000324185	3.03991e-28	1.7645e-18	1.52485e-05	1.8135e-15
cg09573515	3.23289e-07	0.0272433	1.01556e-05	1.80037e-10	3.66658e-08	3.29349e-12	4.63662e-15	3.24873e-07	1.00393e-06	5.36301e-05	1.80164e-10	8.75181e-22	1.51371e-08	4.63662e-15
cg09580284	8.28892e-06	0.000434558	0.000434589	2.99901e-12	2.12912e-12	4.304e-08	4.308e-12	8.34251e-06	0.000434875	1.02658e-07	2.99901e-12	2.12912e-12	4.28124e-08	4.308e-12
cg09580478	3.8051e-07	8.93587e-11	3.11815e-08	1.8761e-13	3.26338e-18	0.000157833	4.73885e-29	3.7851e-07	1.43719e-10	0.000425999	1.8761e-13	3.26087e-18	0.000157827	4.73885e-29
cg09581060	0.20331	1.09803e-09	0.259546	6.68222e-16	1.09846e-20	0.000314495	2.05235e-22	3.64934e-09	0.198277	8.08707e-05	3.33618e-15	1.98437e-07	1.23155e-06	2.34631e-25
cg09584051	1.1404e-07	0.000510525	4.07098e-06	3.61493e-20	6.23213e-13	6.28597e-05	1.10285e-17	1.15145e-07	5.84217e-05	0.000431958	4.92584e-23	1.17302e-21	6.65847e-12	1.10285e-17
cg09590377	0.00134145	6.47878e-06	0.00166967	3.23521e-24	2.7867e-08	4.14094e-06	3.33466e-19	0.00133788	6.48171e-06	0.00119598	2.8367e-21	2.7867e-08	4.1408e-06	3.33466e-19
cg09601159	0.000107695	2.27141e-07	7.2795e-09	3.25428e-13	4.19886e-20	2.10805e-06	5.92619e-35	0.000107584	2.38635e-07	0.000291244	3.25428e-13	4.19869e-20	5.82234e-07	5.9246e-35
cg09605095	1.29342e-09	9.55581e-07	9.55318e-05	3.20203e-15	1.05309e-10	8.21585e-09	2.77877e-30	1.7688e-09	9.90104e-07	2.1923e-05	3.20203e-15	1.05309e-10	8.56787e-10	2.77877e-30
cg09608841	1.45373e-08	1.18743e-05	1.357e-06	9.12498e-12	8.54802e-17	0.00277267	1.80148e-18	2.39584e-12	2.20426e-07	0.14108	1.27565e-06	2.87557e-12	1.2777e-08	3.33097e-36
cg09610084	3.57601e-08	3.69816e-08	0.0147174	5.81013e-05	7.58401e-13	6.02406e-09	1.58007e-12	3.54324e-08	3.52585e-08	8.33262e-07	5.81013e-05	7.58359e-13	2.16794e-11	1.58007e-12
cg09611576	1.5094e-06	1.38771e-05	4.61497e-05	3.08454e-13	3.53749e-16	1.66533e-10	7.35412e-19	1.51431e-06	1.31616e-05	0.00257419	3.08454e-13	3.53749e-16	7.45826e-11	7.35412e-19
cg09614786	1.21895e-06	0.18486	0.838449	4.35628e-14	1.74589e-10	0.355779	4.89565e-19	1.02294e-07	2.53152e-07	2.48997e-09	4.33849e-14	1.7459e-10	5.60084e-15	4.89565e-19
cg09616559	1.74231e-07	1.15335e-06	0.0595567	1.83768e-18	7.66575e-12	3.39987e-11	2.16146e-17	1.72827e-07	2.75526e-07	1.26169e-08	4.30562e-25	7.68159e-12	4.50596e-11	7.38922e-34
cg09618125	2.13461e-06	0.0567297	0.00104072	2.99694e-14	4.90441e-10	9.08683e-09	4.02711e-33	8.44918e-07	2.37656e-06	0.000134624	2.94874e-14	1.37689e-09	1.88293e-11	3.91806e-33
cg09619624	8.75928e-08	4.16335e-06	0.000103967	4.57425e-14	1.29544e-09	4.37932e-12	8.88231e-15	8.30595e-08	4.82429e-06	0.000665489	4.57425e-14	1.29544e-09	4.06631e-12	8.88231e-15
cg09626521	7.5619e-07	3.65984e-09	2.82817e-05	1.43236e-14	0.000391637	6.82021e-14	2.60002e-14	7.51365e-07	4.34812e-09	4.73026e-05	1.43236e-14	0.000391637	5.52173e-14	2.60002e-14
cg09627276	0.00731349	2.24184e-05	0.00108278	5.31762e-13	1.82595e-14	1.81431e-15	1.5788e-43	0.00731262	4.40954e-05	0.000539995	5.31762e-13	1.82596e-14	1.34678e-15	1.11355e-46
cg09627874	4.49735e-12	0.000868684	0.000111392	3.23049e-14	1.22014e-12	1.61579e-10	2.4724e-42	1.71554e-09	0.000871514	3.06484e-07	3.23049e-14	1.22021e-12	6.72778e-11	3.86536e-33
cg09628195	4.63949e-05	2.44332e-06	6.01495e-07	1.08991e-21	9.45541e-14	1.47532e-07	4.04036e-18	4.64153e-05	2.47564e-06	9.36133e-07	1.08991e-21	9.4554e-14	1.47166e-07	4.04036e-18
cg09628704	2.7476e-08	7.18957e-08	3.36892e-05	1.63124e-10	3.76094e-21	8.70221e-09	1.08492e-24	2.03233e-08	4.95258e-06	0.00197439	1.63279e-10	1.20122e-21	6.74507e-09	1.08492e-24
cg09630090	1.61608e-11	4.88734e-06	7.28805e-05	1.32844e-10	1.28897e-18	0.000196892	4.22476e-18	6.42739e-15	4.47945e-06	0.000304199	1.32844e-10	1.28903e-18	0.000196874	4.22476e-18
cg09633081	2.41617e-06	4.08148e-09	2.38104e-05	2.43279e-14	2.81846e-12	2.21228e-06	2.6439e-20	2.41583e-06	1.94528e-08	9.94886e-08	2.43279e-14	2.81846e-12	2.21136e-06	2.6439e-20
cg09636436	8.15861e-10	9.1813e-07	2.58905e-05	3.84313e-19	3.44721e-09	1.56163e-05	2.01548e-31	4.9126e-08	7.34251e-07	1.65455e-05	1.46829e-16	4.12749e-09	1.55693e-05	5.70628e-44
cg09639152	3.59831e-06	2.64958e-09	0.000918906	9.94823e-14	1.87046e-08	0.00401431	8.38883e-36	5.562e-08	5.24923e-07	4.56524e-05	9.94823e-14	2.12451e-08	5.2248e-15	5.31131e-38
cg09640425	6.93563e-11	0.0007815	0.000733696	2.59824e-20	7.8911e-21	5.86303e-07	5.939e-31	7.91059e-11	0.000760549	1.99304e-07	9.17836e-05	4.07801e-20	5.70359e-07	5.93899e-31
cg09645574	0.00768946	0.0112411	0.000126703	5.55218e-10	4.53851e-23	0.0188595	5.65249e-21	0.00768795	0.0112385	8.73412e-05	5.55218e-10	4.46947e-23	0.0188617	5.65249e-21
cg09645925	2.42682e-10	1.08108e-11	3.0336e-05	3.38611e-13	1.16093e-10	2.13422e-09	2.55562e-13	2.28179e-10	1.79616e-11	7.30434e-05	3.38611e-13	1.16093e-10	0.00175408	2.55562e-13
cg09649266	5.95781e-07	1.0654e-08	0.000209383	7.59924e-14	1.60088e-11	5.10697e-09	2.32792e-28	5.94113e-07	9.08701e-08	0.000430805	7.59924e-14	1.60088e-11	5.05517e-09	2.32792e-28
cg09653364	5.67975e-06	0.0768222	0.0376929	7.55469e-14	7.26041e-12	0.00172349	1.53733e-36	1.6117e-09	2.704e-08	0.000334166	7.55469e-14	7.2605e-12	0.00173165	8.11047e-37
cg09654796	1.18548e-06	0.000636553	1.28278e-05	2.3246e-18	1.42969e-22	5.89684e-08	4.3412e-34	1.17636e-06	1.466e-06	0.000280767	2.3246e-18	1.42785e-22	5.00538e-08	4.34118e-34
cg09655272	1.31985e-07	1.8445e-07	2.98219e-05	2.77765e-12	3.80132e-11	7.51942e-06	2.77297e-28	1.32076e-07	1.94462e-07	2.13287e-05	2.77765e-12	3.80132e-11	7.50692e-06	2.77297e-28
cg09660878	4.70826e-09	0.000411875	0.000159252	7.68127e-08	6.66418e-05	3.56882e-08	1.04542e-18	3.01856e-05	7.61459e-08	0.0122696	7.68127e-08	6.66421e-05	1.68699e-08	1.04542e-18
cg09662852	1.30364e-07	1.18357e-08	1.98689e-05	1.14267e-14	3.13065e-13	7.58133e-10	4.78688e-19	1.28399e-07	5.17036e-09	0.000135722	1.14267e-14	3.13065e-13	4.77776e-10	4.78688e-19
cg09662930	2.68587e-05	0.000133091	0.000562295	9.26418e-15	2.01375e-13	1.35812e-08	2.60017e-28	1.17045e-05	7.24722e-07	5.80172e-06	4.69581e-15	4.06497e-06	1.33202e-08	2.34522e-30
cg09666977	7.0051e-10	7.78924e-10	0.00762643	3.76017e-08	7.17042e-19	3.11169e-07	1.50856e-25	9.65058e-09	2.65779e-09	3.07061e-05	3.76017e-08	7.1708e-19	3.07178e-07	1.50856e-25
cg09672187	6.39353e-09	5.76048e-07	1.60802e-05	6.54628e-10	2.66709e-19	1.19179e-09	3.04266e-34	7.78575e-09	0.0437643	6.80011e-07	6.54628e-10	0.00108585	1.46373e-09	3.04015e-34
cg09676129	2.43844e-08	0.00225451	0.000525827	0.00769959	1.60453e-12	1.69085e-05	1.45163e-13	2.42354e-08	0.00224728	0.000582419	0.00769959	1.60426e-12	1.69082e-05	1.45163e-13
cg09684233	1.18182e-07	5.67314e-08	6.50367e-05	1.28408e-18	1.16819e-14	1.68673e-08	1.41323e-07	1.18248e-07	1.78258e-08	2.4694e-06	1.2829e-18	1.1678e-14	1.76222e-08	1.41323e-07
cg09690118	2.68135e-08	5.36593e-05	0.00084168	4.03831e-12	3.9479e-08	8.57312e-07	3.55479e-42	2.57137e-08	4.07475e-08	0.000216352	4.03831e-12	5.72915e-11	8.56647e-07	1.76132e-40
cg09692428	5.48522e-06	7.46877e-08	9.78536e-05	3.16768e-13	3.19772e-15	1.6923e-17	6.21994e-40	5.47125e-06	9.91958e-08	9.10737e-06	3.16768e-13	3.19756e-15	4.89668e-14	4.08395e-56
cg09695948	1.5064e-07	0.00336096	4.3147e-05	4.17313e-14	2.20881e-17	3.33714e-10	6.90409e-25	1.50105e-07	0.00336423	0.000115913	4.17313e-14	2.2088e-17	3.31184e-10	6.90409e-25
cg09697510	4.02585e-07	5.17792e-06	0.000136496	3.47103e-10	3.25348e-13	1.42686e-08	2.50423e-26	5.77294e-09	4.61806e-06	1.19491e-05	3.47103e-10	3.25371e-13	1.43304e-08	2.50423e-26
cg09698465	3.05611e-07	7.84512e-08	8.99982e-07	1.0342e-11	1.30116e-13	2.45416e-05	5.65225e-25	2.35884e-07	9.0591e-07	0.00750411	1.03419e-11	5.04884e-06	2.39943e-05	9.95443e-27
cg09699373	4.58623e-05	0.000716323	3.31043e-05	1.1308e-10	8.07446e-13	5.87623e-08	9.29681e-36	1.35213e-05	6.52784e-12	0.000484082	1.13079e-10	4.04228e-20	9.44261e-09	9.2968e-36
cg09703840	2.03997e-06	2.3799e-07	2.34862e-09	1.22169e-15	1.37098e-06	7.42992e-05	5.57328e-21	2.03663e-06	1.23551e-06	0.000109399	1.22169e-15	1.37098e-06	7.43024e-05	5.57328e-21
cg09703910	0.00409866	2.69168e-05	0.00445213	5.6716e-16	1.7793e-10	1.29191e-08	3.86884e-16	0.00409857	2.70886e-05	0.00538988	5.6716e-16	1.7793e-10	1.28434e-08	3.86884e-16
cg09706801	8.35668e-07	6.0413e-07	0.000382975	7.46316e-12	4.23109e-13	4.59889e-05	3.7848e-29	8.7444e-07	0.000126408	0.000151104	7.46316e-12	1.14926e-14	1.02596e-09	3.7848e-29
cg09714458	6.69317e-10	2.10764e-07	0.000466003	0.00198781	3.30877e-07	9.54096e-10	1.13312e-18	9.14827e-09	1.33864e-07	0.000333949	0.00198781	3.30878e-07	6.78566e-11	1.13312e-18
cg09718037	7.73395e-09	1.57751e-06	0.000285626	5.85154e-21	1.11969e-09	3.24941e-09	1.26991e-43	7.68824e-09	1.59648e-06	0.00061881	5.85154e-21	1.11969e-09	2.01604e-08	2.5711e-46
cg09718582	6.06101e-08	4.21896e-07	0.420694	2.63847e-17	4.14098e-14	7.14495e-09	1.22182e-24	6.24785e-08	2.05549e-07	1.88612e-05	2.63847e-17	4.03353e-14	6.75574e-09	1.22182e-24
cg09728985	0.0043831	4.61649e-05	0.00271961	4.61186e-13	3.27088e-20	1.8332e-06	4.66236e-20	0.00438311	4.62803e-05	0.0031385	4.61186e-13	3.27648e-20	1.83175e-06	4.66236e-20
cg09734469	2.52729e-09	0.00382327	0.000733171	2.91053e-16	4.5609e-16	0.00746053	3.70448e-35	3.94907e-11	0.00383023	0.000578226	2.91799e-16	4.56091e-16	0.00746026	3.70448e-35
cg09735822	0.000374292	7.01918e-09	8.34092e-05	2.61712e-15	1.06154e-13	3.85331e-15	3.19434e-30	0.000372548	0.000391925	5.31075e-05	2.61712e-15	1.06154e-13	7.52202e-16	3.19437e-30
cg09737421	4.11046e-07	3.77726e-07	3.46304e-05	1.53494e-15	4.3117e-12	0.000469659	1.14694e-17	4.09263e-07	3.913e-07	8.48235e-05	1.53494e-15	4.3117e-12	0.000469648	1.14694e-17
cg09738918	0.119791	3.88128e-08	0.000859924	5.78994e-17	6.35639e-17	1.77691e-10	7.5867e-24	3.80748e-14	6.95959e-08	0.000725277	3.4579e-13	6.34782e-17	1.03257e-07	7.5867e-24
cg09740468	9.6992e-07	3.93001e-08	1.91768e-06	1.47138e-08	6.46288e-14	7.3005e-10	3.65967e-30	1.19697e-07	1.77018e-06	0.222513	1.47138e-08	3.34254e-17	0.0107227	3.65967e-30
cg09742952	0.00781409	8.20629e-05	0.000133155	1.06248e-06	0.000259886	4.90832e-05	1.25363e-05	1.03749e-06	8.29691e-05	0.000164293	1.06248e-06	3.37245e-09	4.91048e-05	1.25363e-05
cg09744766	2.70708e-07	1.17157e-08	0.00020747	5.10734e-19	1.17511e-06	3.09488e-09	1.87486e-21	2.70329e-07	1.34416e-08	0.00169361	5.10732e-19	1.17511e-06	3.0659e-09	1.87486e-21
cg09752496	1.37065e-11	1.11932e-07	0.000180949	9.06465e-13	1.81436e-18	1.4136e-07	1.11623e-28	1.48771e-11	8.78257e-08	0.00045693	9.06465e-13	1.81436e-18	1.41005e-07	1.11623e-28
cg09753644	1.6624e-08	5.49397e-06	0.000256063	5.45708e-21	2.26645e-12	1.50435e-09	6.11266e-27	2.03137e-08	6.22433e-09	0.00130765	6.31849e-21	2.26645e-12	1.50489e-09	6.11266e-27
cg09755784	1.27058e-11	4.59127e-06	0.00143603	6.161e-21	7.74594e-14	1.84101e-10	3.71603e-18	2.98937e-08	4.46819e-06	4.04008e-05	6.0367e-21	3.54703e-18	1.08231e-10	3.71603e-18
cg09755872	1.41072e-06	6.51675e-08	0.000161986	1.37573e-07	1.52408e-07	1.19545e-13	2.42827e-38	1.41132e-06	6.99196e-08	0.000589949	1.37573e-07	1.52408e-07	9.65628e-14	6.18541e-40
cg09760422	0.00266577	8.60933e-09	1.02964e-05	8.29151e-15	1.0184e-07	0.000153621	8.01947e-40	7.92108e-12	1.97503e-09	0.442882	8.29151e-15	1.01597e-07	0.00015444	1.33596e-46
cg09762582	1.80788e-07	0.000215313	5.37849e-06	7.03426e-09	1.46835e-15	1.98282e-09	1.05075e-18	2.47508e-05	0.000213329	0.000299245	7.03426e-09	1.45643e-15	1.92861e-09	1.05074e-18
cg09764611	4.31023e-05	2.76462e-13	6.44676e-06	3.4219e-07	4.33462e-10	1.36685e-09	9.02792e-53	4.3537e-05	4.1062e-05	0.000205007	3.4219e-07	4.33462e-10	1.45192e-09	1.25921e-44
cg09764807	9.07999e-14	1.58601e-08	5.70643e-05	8.6472e-12	1.77329e-12	5.23476e-06	2.19284e-32	7.59718e-14	3.29445e-05	0.00018299	8.6472e-12	1.77329e-12	5.23023e-06	2.19284e-32
cg09768983	4.19813e-06	2.91625e-05	0.00261335	2.20746e-11	1.10514e-18	8.31826e-10	1.69802e-36	3.39008e-06	2.96534e-05	0.000352239	2.20746e-11	2.161e-17	8.04204e-10	1.69804e-36
cg09772792	0.000536624	0.000760977	0.000367922	4.83634e-16	1.64068e-15	1.35317e-07	8.80742e-30	0.000510691	0.00276897	0.00212903	4.83632e-16	1.64068e-15	1.35325e-07	8.80742e-30
cg09775169	2.64151e-13	1.33639e-06	4.56954e-05	2.38977e-26	1.05886e-09	9.5772e-08	9.37755e-20	1.26432e-13	1.36945e-06	9.32179e-06	1.70573e-25	1.05886e-09	9.54247e-08	9.37755e-20
cg09779576	1.57747e-08	9.92918e-10	2.48147e-06	1.16794e-16	2.32802e-13	4.82202e-08	5.92268e-32	1.56107e-08	1.18352e-09	5.0593e-06	1.16794e-16	2.32802e-13	4.8034e-08	5.92268e-32
cg09784428	3.1651e-07	2.00485e-06	0.000855807	2.11881e-08	3.04897e-14	0.000256457	7.283e-31	3.15763e-07	2.05721e-06	0.00188364	2.11881e-08	1.31369e-20	0.000245607	7.283e-31
cg09785958	6.96715e-06	6.77145e-06	0.00164171	5.67667e-15	1.95061e-09	4.00381e-06	5.7564e-25	6.98343e-06	6.85892e-06	0.000384636	5.67667e-15	1.9506e-09	1.574e-10	5.7564e-25
cg09790226	2.49141e-07	1.98522e-06	1.62362e-06	2.24835e-18	8.56404e-14	2.30745e-08	1.51617e-17	7.73418e-08	1.69219e-06	0.146614	1.21494e-15	1.58664e-15	6.87527e-06	1.05183e-35
cg09792711	1.9102e-07	1.64649e-05	0.000713184	9.62715e-06	1.90649e-17	3.97437e-10	5.0937e-39	1.88079e-07	9.53814e-08	0.00134218	9.62708e-06	1.90637e-17	4.02575e-10	5.08055e-39
cg09796089	3.05951e-05	8.43377e-06	5.96174e-06	2.62181e-13	7.21537e-10	2.51267e-12	1.62036e-31	3.05599e-05	8.86243e-06	0.00488942	1.03511e-14	7.21579e-10	2.53247e-12	1.62036e-31
cg09797334	7.02955e-12	8.75191e-06	0.000127897	6.23593e-13	4.16032e-09	8.90702e-11	3.59226e-16	6.84992e-12	9.0494e-06	0.000208867	6.23593e-13	4.16031e-09	8.286e-11	3.59226e-16
cg09798888	1.22103e-07	0.00391165	0.0432044	2.21225e-22	6.71022e-21	4.5617e-09	3.46805e-31	1.22167e-07	2.22999e-07	3.88099e-05	7.54968e-08	9.08075e-26	7.77088e-12	8.22428e-21
cg09802893	7.53451e-07	2.22664e-07	6.33034e-05	3.74647e-05	2.98649e-14	3.71008e-07	9.95167e-25	9.20415e-07	2.10035e-07	0.000116132	3.74647e-05	1.08812e-18	8.47748e-07	9.95167e-25
cg09805252	4.74439e-12	3.33376e-06	4.29913e-06	3.86946e-12	3.75786e-06	5.35711e-08	2.62677e-10	4.70321e-13	3.40536e-06	1.83999e-05	3.86946e-12	3.75786e-06	5.34238e-08	2.62677e-10
cg09807524	4.74422e-11	0.0025473	3.61364e-08	5.7258e-14	6.97757e-14	1.30756e-05	5.18264e-38	4.6963e-11	0.00257533	5.63751e-08	5.7258e-14	6.97756e-14	1.30715e-05	5.18223e-38
cg09811860	2.39725e-09	6.5515e-08	0.109285	1.88053e-17	1.29273e-20	1.04028e-07	2.62767e-43	0.0474795	2.28217e-07	8.14476e-05	1.88053e-17	2.38606e-21	1.04212e-07	1.22308e-35
cg09813060	2.42511e-09	4.9e-05	1.29927e-05	1.45726e-12	7.95643e-10	1.19853e-06	5.58195e-32	1.92477e-09	0.00014835	0.00245785	1.4563e-12	7.95206e-10	1.3814e-06	3.58833e-21
cg09815769	4.67278e-07	3.60529e-06	0.467014	2.53618e-10	5.92559e-12	1.33118e-06	1.38235e-35	4.43019e-07	5.70417e-06	4.91346e-06	2.53617e-10	6.13749e-12	1.73222e-06	1.38235e-35
cg09826364	6.92348e-11	0.000778699	0.000733639	2.59148e-20	7.89616e-21	5.85283e-07	5.93482e-31	7.89891e-11	0.000757533	1.99157e-07	9.01945e-05	4.08132e-20	5.69309e-07	5.93481e-31
cg09826759	1.10607e-06	4.38444e-05	0.00379335	2.52465e-10	1.07691e-15	5.89901e-06	7.51587e-28	1.10487e-06	4.24717e-05	0.00508922	2.52465e-10	1.07691e-15	5.89645e-06	7.51587e-28
cg09827496	1.61818e-07	1.4284e-07	2.04505e-05	0.00320816	2.50923e-19	1.5159e-05	0.00321691	1.60809e-07	2.29413e-07	0.000133918	0.00320816	2.50923e-19	1.51591e-05	0.00321691
cg09827761	9.39867e-08	2.01078e-08	1.76766e-05	3.07497e-18	1.54461e-26	7.25985e-05	1.54794e-31	8.91657e-08	2.19881e-08	0.000646577	3.0755e-18	3.40876e-21	1.37636e-09	3.50107e-31
cg09829551	2.13463e-05	4.56428e-06	5.8147e-05	3.75216e-07	1.80691e-15	1.49451e-12	1.53773e-32	2.12982e-05	4.65733e-06	0.000936769	3.75216e-07	1.80692e-15	2.72664e-12	1.53773e-32
cg09833911	6.78535e-06	3.56544e-06	8.29341e-05	5.64513e-24	1.09659e-23	4.00838e-05	9.03299e-23	6.77108e-06	1.11364e-05	0.000230793	5.64513e-24	1.09578e-23	0.0463143	9.03299e-23
cg09837088	0.000274361	8.6254e-12	0.000676933	2.10474e-12	1.10647e-19	1.42028e-08	1.50903e-17	0.000274315	0.000199843	0.00111915	2.10474e-12	1.10646e-19	1.40968e-08	1.50903e-17
cg09839235	1.0733e-09	0.00129991	1.78831e-06	8.60158e-18	5.77581e-14	0.00019595	3.90671e-32	6.41103e-08	3.81781e-06	1.75265e-05	8.68245e-18	5.77579e-14	1.10125e-12	3.50655e-36
cg09840645	3.27813e-11	1.13514e-07	0.000140405	1.50201e-10	1.15748e-18	2.12313e-08	6.38545e-42	3.23022e-11	1.47852e-07	0.000396707	1.50202e-10	1.15746e-18	5.13499e-09	6.23419e-43
cg09842196	8.40551e-10	9.34229e-08	1.58209e-05	5.83383e-14	1.66829e-16	2.54776e-09	5.00593e-37	8.46804e-10	8.83233e-08	7.9215e-08	5.83383e-14	1.57071e-27	2.79313e-09	2.18072e-46
cg09854709	7.80461e-12	0.000159735	4.80375e-06	3.20908e-12	6.79376e-17	1.37305e-07	9.99336e-09	2.531e-12	0.000161237	0.000130238	3.20908e-12	6.79363e-17	1.37122e-07	9.99336e-09
cg09856604	0.015396	0.454774	2.00251e-05	6.86878e-18	2.2814e-16	0.00410759	1.18793e-31	6.31726e-06	2.42053e-07	1.27061e-06	6.86872e-18	4.1229e-14	1.31968e-07	1.18793e-31
cg09858392	2.12456e-07	8.32207e-06	0.000588944	7.72474e-14	8.83083e-10	3.03435e-07	1.96711e-25	2.12779e-07	8.50035e-06	2.91844e-06	7.22686e-14	4.48054e-11	3.04664e-07	1.96711e-25
cg09859416	7.49934e-06	1.49825e-05	0.000304568	5.70522e-22	4.54082e-13	6.72506e-07	1.00248e-27	7.49564e-06	1.49156e-05	0.000969756	6.5711e-22	4.54062e-13	6.71756e-07	1.00248e-27
cg09860092	1.95927e-06	5.04535e-11	1.52575e-05	2.59717e-09	3.38848e-19	1.01772e-05	2.09372e-19	1.95633e-06	9.91056e-12	2.56462e-05	2.59717e-09	3.38518e-19	1.01712e-05	2.09372e-19
cg09862148	1.63623e-05	0.000151975	1.71041e-05	3.68002e-17	0.000161953	4.95559e-08	2.148e-48	1.63518e-05	0.000152061	3.33161e-05	3.68002e-17	0.000161953	4.95124e-08	9.00918e-51
cg09862711	5.45922e-07	3.27155e-06	0.000267061	5.23321e-09	2.79145e-08	8.43853e-05	7.60068e-21	5.45649e-07	4.19027e-06	0.000234169	1.21602e-11	2.16384e-10	2.92529e-11	7.60068e-21
cg09866695	1.72766e-08	0.00367158	4.007e-08	2.55036e-17	1.56747e-23	1.66051e-07	6.85746e-17	2.39573e-08	5.43541e-05	0.41646	2.55036e-17	1.56493e-23	1.58613e-07	6.85746e-17
cg09870978	0.000466605	1.39883e-06	0.00058162	2.33108e-05	3.57251e-31	6.88287e-05	3.34167e-28	0.000466557	1.38562e-06	0.00121215	2.33108e-05	1.43202e-33	6.88201e-05	3.34167e-28
cg09872491	5.56434e-07	7.71496e-07	3.54076e-05	2.00811e-13	5.27398e-22	2.04524e-08	1.80074e-39	5.54437e-07	7.03425e-07	7.78345e-05	2.00811e-13	5.27393e-22	2.03538e-08	1.7985e-39
cg09873544	0.000130042	4.53312e-06	0.0501176	7.12479e-10	1.48248e-07	4.09181e-08	6.55722e-22	0.000130076	4.60295e-06	0.000705229	7.12479e-10	1.48249e-07	3.19125e-08	6.55722e-22
cg09879382	1.28307e-08	5.74127e-05	0.000634313	1.50786e-23	7.40704e-23	0.89491	1.15776e-24	1.77078e-09	4.88725e-05	4.01038e-06	1.3235e-25	7.17116e-28	6.2978e-05	1.15776e-24
cg09883659	1.91762e-06	3.58199e-05	4.94798e-05	8.68177e-09	2.2625e-16	2.1021e-12	6.9696e-23	2.54885e-05	0.347204	0.000484339	1.31565e-18	1.21821e-12	0.999903	6.76874e-23
cg09887367	1.17073e-07	1.34013e-07	2.27154e-05	1.31628e-10	8.5915e-22	3.87404e-06	6.8964e-30	2.96481e-07	1.8827e-07	0.000154056	1.31628e-10	1.30496e-24	3.75502e-06	7.10048e-41
cg09887415	1.16249e-06	0.000215889	2.61981e-05	8.35362e-13	2.53668e-27	1.83483e-05	7.75827e-37	1.1557e-06	0.000216187	1.13891e-05	8.35362e-13	2.11295e-27	1.83422e-05	7.75784e-37
cg09888468	1.16127e-09	5.75511e-06	3.35679e-06	3.48036e-08	1.17779e-18	9.02233e-10	6.58412e-38	1.1284e-09	5.67281e-06	0.000109067	3.48036e-08	1.1778e-18	8.90081e-10	6.58414e-38
cg09889778	6.41599e-07	4.09229e-06	1.49167e-05	4.33864e-13	5.03284e-15	2.28735e-07	2.73305e-41	6.38652e-07	4.26772e-06	2.0756e-05	4.33864e-13	5.03283e-15	2.28428e-07	4.6815e-42
cg09898059	1.88668e-10	2.05961e-05	4.26159e-05	9.94784e-18	1.14861e-12	9.26462e-12	2.2528e-20	1.81036e-10	2.07454e-05	0.000100255	9.94784e-18	1.14861e-12	8.62616e-12	2.2528e-20
cg09906995	0.0229181	8.61481e-09	0.0109826	7.29031e-17	3.21615e-16	1.10185e-08	2.96234e-40	6.88784e-06	4.38997e-09	0.000208664	7.32844e-17	3.21615e-16	4.18709e-10	8.65823e-52
cg09911534	9.50639e-05	9.20218e-06	1.76219e-06	3.50025e-09	2.96945e-16	0.0135128	2.2622e-34	9.51096e-05	9.48078e-06	4.39713e-05	3.50025e-09	2.96945e-16	0.0135123	2.2622e-34
cg09914555	1.53086e-09	1.53066e-07	4.70156e-05	7.32574e-13	8.47378e-23	6.82455e-08	1.03923e-41	1.5033e-09	1.54577e-07	9.74203e-05	7.32574e-13	8.47329e-23	6.81671e-08	8.91122e-42
cg09916692	8.50269e-07	0.000212619	2.84494e-08	1.71909e-08	1.05399e-11	3.4538e-07	4.44852e-17	8.46165e-07	0.000214789	2.6346e-05	1.71909e-08	1.05398e-11	3.44245e-07	4.44852e-17
cg09925747	1.29191e-07	0.000530315	3.08817e-06	2.82175e-10	3.10575e-17	8.10168e-09	4.40711e-20	1.28499e-07	5.48062e-07	6.30299e-07	2.82175e-10	3.07199e-17	2.24589e-14	4.40711e-20
cg09928157	1.11684e-05	2.7863e-08	0.000972014	3.77125e-19	7.60214e-12	4.48332e-06	1.92599e-23	1.16687e-05	2.68561e-08	0.000382673	1.49351e-15	7.60214e-12	1.74427e-08	9.25629e-31
cg09932730	6.75105e-09	8.80011e-07	0.000165316	1.05133e-20	1.07796e-18	1.06576e-06	2.19842e-26	6.68669e-09	9.4327e-07	0.000235384	1.05133e-20	1.07796e-18	1.06453e-06	2.19842e-26
cg09933458	8.16878e-09	2.96677e-10	1.57174e-05	8.02582e-09	3.16247e-21	0.00313569	2.9185e-21	1.57398e-07	3.82035e-06	0.567769	8.02582e-09	5.6165e-27	7.05124e-09	2.9185e-21
cg09938098	1.31153e-05	3.23889e-08	0.000158831	1.41125e-16	5.85178e-17	4.65778e-10	2.55453e-16	1.31236e-05	0.000297226	0.00152147	7.72333e-17	5.85163e-17	4.42098e-09	2.55453e-16
cg09938275	3.84156e-05	0.000387803	0.0069607	3.98728e-12	1.39398e-08	0.0111135	4.62422e-39	1.99313e-05	1.42206e-05	9.42024e-07	4.84393e-12	8.06067e-11	7.53983e-06	6.78722e-33
cg09940311	3.88935e-12	2.56809e-10	0.000103841	3.25432e-15	7.10335e-13	0.00354721	4.43848e-17	1.90133e-11	3.3062e-10	0.000191191	3.25432e-15	7.10335e-13	0.00354717	4.43848e-17
cg09941712	3.25435e-05	1.07595e-05	0.000366885	2.67881e-13	9.42706e-12	4.42208e-09	9.3528e-10	3.25229e-05	1.10583e-05	0.00165599	2.6788e-13	9.42697e-12	4.70283e-09	9.3528e-10
cg09943102	4.80681e-11	1.66948e-06	0.0034592	5.06111e-16	5.03396e-14	1.12474e-06	3.83302e-22	0.000414022	1.69603e-06	0.000104244	4.49117e-09	5.04841e-14	2.3583e-07	3.83302e-22
cg09945482	5.451e-06	5.51019e-07	1.44594e-06	2.88076e-08	4.19115e-20	5.28523e-16	1.09087e-53	5.4444e-06	5.61167e-07	2.4989e-06	2.88076e-08	4.19114e-20	4.09112e-16	1.85071e-56
cg09947736	1.44822e-07	1.78808e-05	1.32769e-05	2.84326e-26	1.35768e-07	1.45523e-06	1.26687e-12	1.43634e-07	1.77644e-05	3.75895e-05	2.84326e-26	1.35768e-07	1.45376e-06	1.26687e-12
cg09950916	1.80343e-09	0.00029737	3.11297e-05	0.00085522	0.000195612	3.36822e-07	5.65676e-35	1.89807e-09	0.000296555	1.00944e-06	0.00085522	0.000195612	3.28994e-07	5.65676e-35
cg09953287	1.24665e-06	0.000114803	2.18554e-05	8.86195e-09	8.81733e-11	5.94606e-11	8.01844e-37	1.24377e-06	0.000115035	4.69318e-05	8.86195e-09	8.81733e-11	5.69272e-11	8.01843e-37
cg09955084	0.0040791	0.00148547	0.000195151	6.01848e-08	1.20225e-13	1.38101e-06	2.65434e-15	7.205e-11	0.00150233	1.66109e-05	6.01848e-08	1.18308e-13	5.02493e-06	2.65434e-15
cg09959242	1.025e-05	1.15019e-08	3.39465e-05	8.07772e-14	3.47936e-10	1.9572e-07	2.71787e-25	7.95392e-06	4.4173e-11	1.53312e-05	8.07868e-14	2.51123e-15	1.34609e-07	2.71787e-25
cg09959684	1.11074e-05	9.31439e-07	5.81989e-06	9.53918e-12	7.11307e-14	1.39774e-10	2.51035e-22	1.10913e-05	1.02372e-06	1.17681e-05	9.53918e-12	7.11301e-14	1.37864e-10	2.51035e-22
cg09971562	4.07522e-08	1.25411e-06	0.0144433	4.57375e-13	6.82186e-15	5.17053e-06	3.57147e-19	1.30513e-09	0.0170533	0.000270182	4.57315e-13	1.28741e-09	5.18354e-06	3.57147e-19
cg09972569	2.35011e-08	0.0300079	0.000251474	2.17659e-15	1.19597e-21	1.22354e-08	2.47114e-21	6.05243e-08	8.26973e-09	0.199021	9.5547e-17	1.19606e-21	1.28533e-08	2.47114e-21
cg09973514	2.60191e-05	7.00289e-06	9.04351e-06	8.58595e-18	9.55192e-12	2.94209e-08	2.06818e-18	2.51827e-05	7.17751e-06	9.17291e-05	8.5562e-18	9.55192e-12	3.26434e-08	2.06818e-18
cg09978860	7.73495e-06	1.25588e-08	0.000336351	1.34222e-08	8.45542e-10	1.16522e-06	6.46019e-19	7.73167e-06	2.91766e-10	0.000895749	1.34222e-08	8.45542e-10	1.16464e-06	6.46019e-19
cg09979924	3.19238e-06	0.00010119	4.80944e-06	2.36888e-16	2.87936e-14	3.71946e-09	2.45992e-23	3.61556e-06	9.0664e-11	0.0135623	5.88883e-17	2.8794e-14	2.93606e-09	4.78469e-31
cg09985282	2.19274e-06	1.86324e-06	7.33372e-06	3.98758e-12	6.48024e-13	3.8754e-09	5.11651e-16	1.36302e-12	1.92959e-06	0.000160642	3.98774e-12	6.48024e-13	4.23965e-09	5.11651e-16
cg09995320	1.65417e-06	4.92878e-08	0.000499141	5.57801e-17	1.32401e-09	1.33926e-08	1.12618e-32	1.64995e-06	2.10496e-06	0.000899155	5.57801e-17	1.32401e-09	1.27649e-08	1.12618e-32
cg10008589	3.68386e-06	1.89424e-11	0.000211746	4.17225e-30	5.93361e-17	1.60756e-08	1.24404e-43	3.67973e-06	6.60851e-13	0.000460655	3.94737e-30	5.93372e-17	1.59289e-08	8.48015e-46
cg10008953	1.49476e-06	2.47275e-06	0.000211144	1.17877e-19	1.52711e-12	6.28159e-11	4.11212e-22	1.57341e-06	8.20004e-07	4.6642e-06	4.05304e-09	5.71258e-13	5.52372e-09	4.11211e-22
cg10012512	0.00103213	6.43959e-08	1.67413e-06	2.95935e-12	1.77812e-11	7.81882e-05	2.67808e-22	0.0010312	6.5287e-08	1.30201e-05	2.95935e-12	1.77812e-11	7.81878e-05	2.67808e-22
cg10012623	4.57848e-08	6.61178e-08	0.000307269	8.29022e-26	3.44221e-17	4.72764e-19	7.35173e-16	4.55931e-08	7.16218e-08	0.00074717	8.29018e-26	3.44221e-17	3.16264e-20	7.35173e-16
cg10015500	1.62916e-07	1.05797e-06	9.91608e-06	4.06769e-11	8.72661e-15	3.73856e-11	1.00397e-19	1.43296e-07	5.80258e-10	0.00211586	4.06769e-11	7.17997e-15	6.93218e-05	1.00397e-19
cg10018522	2.58726e-10	6.31603e-07	3.35232e-05	1.32833e-07	5.48563e-22	7.46517e-11	1.66006e-24	1.16468e-05	0.00762591	4.11515e-06	1.32833e-07	6.1098e-22	7.12508e-11	1.40903e-33
cg10021924	6.99804e-08	0.000243875	1.33747e-05	3.1997e-09	4.03512e-14	1.71276e-08	7.03877e-25	1.35275e-05	0.000242271	0.0239608	1.79106e-06	4.04673e-14	1.12762e-10	7.03877e-25
cg10024505	1.26957e-07	3.74026e-10	0.143938	1.05155e-09	4.43273e-12	7.92758e-07	1.54394e-17	4.8325e-07	5.47182e-08	2.95473e-05	2.73758e-11	4.43271e-12	5.66271e-06	1.54394e-17
cg10033433	1.90487e-05	0.000361282	1.59555e-05	3.52668e-15	4.29524e-19	1.66196e-07	9.41386e-22	1.9035e-05	0.000350441	3.86738e-05	3.52668e-15	4.29523e-19	8.67954e-08	9.41386e-22
cg10033892	5.3302e-08	5.08915e-05	1.8966e-05	2.00316e-08	2.40852e-14	2.48942e-08	2.41643e-31	5.29884e-08	5.16712e-05	3.97169e-05	2.00316e-08	2.40851e-14	2.49085e-08	2.41643e-31
cg10036892	4.75985e-08	2.12464e-05	0.000175023	2.148e-15	8.8045e-10	2.35127e-09	4.03292e-19	2.19988e-09	4.17659e-06	1.16975e-05	3.72141e-15	8.80349e-10	1.40726e-09	4.03292e-19
cg10040355	4.84445e-09	1.58734e-06	6.82264e-06	2.23629e-07	3.81459e-16	9.71612e-08	3.14172e-36	7.03826e-09	1.78165e-06	0.00176361	2.23629e-07	2.42081e-19	5.0487e-09	7.3769e-52
cg10047845	4.04482e-11	6.18898e-11	7.74617e-05	2.30316e-15	2.42339e-06	4.71984e-08	1.6515e-15	3.00753e-11	1.09311e-10	0.000425981	2.30316e-15	2.42339e-06	4.68548e-08	1.6515e-15
cg10067723	7.65713e-11	6.70816e-07	0.00287631	2.53509e-07	2.05305e-11	1.38409e-09	5.30753e-21	8.30397e-11	7.0975e-07	2.41479e-05	1.08366e-09	2.05305e-11	1.36504e-09	5.30753e-21
cg10068417	2.97094e-10	1.57084e-05	5.1537e-05	2.4812e-09	6.14503e-25	1.58186e-07	6.07859e-25	2.09072e-15	1.56513e-05	0.000843263	2.4812e-09	1.86085e-24	1.56987e-07	6.07859e-25
cg10070864	1.01331e-12	1.91456e-07	0.000210749	3.50888e-14	6.46055e-09	5.67353e-14	2.45902e-45	1.04436e-12	1.99421e-07	0.000210688	3.50888e-14	6.46055e-09	1.98403e-15	1.02634e-48
cg10072464	3.29929e-08	1.40092e-08	0.000370015	3.59479e-20	1.37831e-09	0.000175149	2.32044e-21	2.29134e-08	2.01156e-08	0.000435802	4.8046e-20	1.56635e-09	6.20536e-11	2.32044e-21
cg10072921	0.000571462	1.67587e-06	0.835664	1.72007e-11	8.36418e-11	7.25663e-10	2.57493e-24	0.000572181	2.91925e-06	6.76684e-07	1.72132e-11	8.368e-11	1.69428e-10	2.56714e-24
cg10078540	1.56879e-06	0.00114972	2.48431e-06	2.66703e-10	8.3359e-11	1.44994e-07	2.14287e-41	3.09601e-08	2.18366e-07	0.000505725	2.66703e-10	2.25232e-07	1.20407e-07	7.87474e-52
cg10079374	2.20083e-06	6.50609e-06	8.38315e-07	3.8413e-09	2.78012e-10	2.68155e-09	4.75251e-40	2.15292e-06	6.99974e-06	2.98937e-07	3.8413e-09	2.78012e-10	2.68717e-09	4.65379e-40
cg10085138	8.78918e-08	2.01929e-08	0.000264141	4.02692e-10	9.54026e-11	1.3319e-16	3.24739e-31	8.76381e-08	2.23736e-08	0.000605534	4.02692e-10	9.54026e-11	6.58378e-17	3.24739e-31
cg10086659	1.17088e-08	1.20867e-07	0.0121561	4.98179e-09	4.60295e-21	7.67673e-05	1.50019e-16	1.27065e-08	0.000162113	2.13042e-08	1.68009e-19	1.13494e-24	6.44074e-05	1.50019e-16
cg10087780	2.33418e-10	2.75898e-07	2.70271e-05	3.96852e-13	2.24697e-17	8.44323e-08	5.83392e-22	2.35971e-10	3.30889e-07	0.000336835	3.96852e-13	8.169e-18	8.4197e-08	5.83392e-22
cg10091996	7.05497e-06	4.81483e-05	0.591835	4.37092e-07	1.85776e-24	1.08521e-08	5.11257e-22	6.80708e-06	3.40721e-10	3.36877e-08	4.36495e-07	1.86957e-24	7.59153e-09	3.61093e-32
cg10095011	5.60947e-07	0.000462267	3.61049e-06	4.6357e-13	5.56718e-13	3.43903e-10	2.49411e-25	5.59929e-07	0.000467369	5.52525e-06	4.6357e-13	5.56614e-13	3.11893e-10	2.49411e-25
cg10099808	2.19855e-13	0.00335951	0.000646512	9.14055e-13	5.5322e-08	5.09211e-09	1.48571e-40	3.21837e-11	0.0033618	0.000795917	9.13987e-13	5.5322e-08	4.47527e-09	8.13659e-41
cg10104252	2.75021e-12	3.02825e-06	0.000233832	6.19227e-24	1.57717e-14	3.71266e-08	7.91606e-15	2.66517e-12	1.34929e-09	0.000622751	6.19228e-24	1.57717e-14	3.03332e-08	7.91606e-15
cg10105794	6.74466e-08	1.44031e-07	0.000489247	2.62623e-12	1.51799e-05	4.77667e-05	1.30604e-13	6.73995e-08	1.27312e-07	0.000883704	2.62623e-12	1.51799e-05	4.77623e-05	1.30604e-13
cg10112249	3.26445e-10	0.0015852	7.53603e-06	2.13529e-07	2.65734e-07	1.97728e-12	3.32867e-21	3.2041e-10	0.00158521	2.31598e-05	2.13529e-07	2.65734e-07	1.92641e-12	3.32867e-21
cg10112270	6.805e-05	1.12441e-06	9.80886e-06	4.63947e-08	5.82472e-20	1.58208e-08	6.78884e-32	6.74091e-05	0.214357	0.00301942	4.63947e-08	5.96082e-20	0.188547	2.84151e-43
cg10113194	5.10939e-10	3.68863e-10	0.000361762	3.31198e-12	1.2852e-10	1.73943e-09	6.47234e-13	5.04825e-10	6.70448e-10	0.000905134	3.31198e-12	1.2852e-10	1.41842e-09	6.47234e-13
cg10113217	6.65885e-05	0.000155672	2.13442e-05	2.30354e-16	3.99359e-23	5.92168e-13	2.32332e-27	6.64392e-05	0.00015366	1.21053e-05	2.30354e-16	4.03287e-23	6.73246e-13	2.32332e-27
cg10113760	1.98799e-07	6.14083e-11	0.000223372	1.2773e-14	3.6611e-16	2.6621e-06	6.4815e-46	1.98772e-07	1.63852e-08	0.000331795	1.2773e-14	3.66109e-16	2.64028e-06	2.55727e-42
cg10129391	1.47375e-09	0.00695267	5.97479e-06	4.96846e-19	1.83779e-26	1.39709e-05	3.12037e-11	1.4651e-09	0.00695417	1.35065e-05	4.96846e-19	1.79094e-26	1.39682e-05	3.12037e-11
cg10130088	1.73971e-10	1.18917e-05	1.0958e-05	1.98547e-12	2.30532e-23	3.77625e-09	1.31853e-19	1.66611e-10	1.20243e-05	0.000401478	1.98547e-12	4.2809e-24	3.74423e-09	1.31853e-19
cg10134799	4.04796e-08	0.000161004	0.000194514	3.29697e-13	6.79262e-17	1.98476e-08	7.00875e-21	0.0046209	3.68042e-06	9.47289e-05	3.42942e-13	1.27433e-14	1.08334e-08	7.00875e-21
cg10134833	5.04274e-10	3.93698e-06	0.000211202	9.64965e-18	1.36822e-16	7.73991e-06	2.70316e-43	2.61313e-10	2.32749e-08	0.0206744	9.05518e-05	1.36781e-16	7.71157e-06	3.87658e-34
cg10135260	1.85346e-14	4.41614e-05	0.00047125	2.13245e-14	9.45441e-16	6.78984e-08	5.07095e-26	2.41147e-16	4.31135e-05	0.00065361	2.13245e-14	9.4544e-16	6.73784e-08	5.07095e-26
cg10138352	2.18667e-07	9.91168e-07	0.000418222	5.47334e-13	1.17054e-23	1.04525e-05	5.63396e-47	1.95631e-07	1.20895e-06	0.000721355	5.47334e-13	1.17036e-23	1.04474e-05	9.83868e-38
cg10140104	4.60422e-08	0.00583702	0.00012603	2.34338e-14	1.98151e-14	6.98238e-10	2.33847e-32	9.76297e-14	7.20374e-07	0.000327217	2.34393e-14	1.98124e-14	4.07406e-10	4.81652e-25
cg10143507	2.6919e-08	1.01136e-07	8.98964e-07	7.46361e-16	4.04978e-16	0.00280243	3.47333e-16	0.00100565	9.0507e-08	0.200056	7.46361e-16	4.04978e-16	4.65511e-12	3.47333e-16
cg10144336	1.00842e-12	4.66694e-10	1.50055e-06	1.33393e-08	2.80554e-09	0.000487046	1.08002e-40	2.19718e-12	5.60638e-06	0.00883147	1.33394e-08	2.80554e-09	0.000611538	5.3818e-42
cg10144400	3.14462e-07	3.48683e-08	8.37203e-05	1.94344e-20	5.86714e-07	6.48966e-11	8.51407e-21	3.1186e-07	3.08296e-08	0.00392313	1.94344e-20	5.86714e-07	3.72058e-11	8.51407e-21
cg10147462	4.47593e-16	0.000259121	1.31922e-05	2.01917e-10	3.16081e-09	8.65647e-08	2.9505e-27	4.28429e-14	0.00025731	1.29048e-05	2.01917e-10	3.16081e-09	8.63637e-08	2.9505e-27
cg10148932	6.6604e-05	1.24736e-07	0.000131899	1.47549e-31	2.02749e-09	6.0465e-10	0.00012043	6.65707e-05	1.34432e-07	0.00034375	1.60402e-31	2.02749e-09	5.92365e-10	0.00012043
cg10148968	5.79353e-12	1.54676e-05	9.68827e-05	1.58865e-20	9.50734e-18	2.86858e-08	8.64454e-13	1.49253e-12	1.5683e-05	0.000572494	1.58865e-20	9.49642e-18	2.84405e-08	8.64454e-13
cg10149225	0.000741168	1.58125e-05	7.02866e-06	2.06243e-09	7.68808e-15	1.34924e-06	1.92053e-25	0.000767575	2.86557e-05	0.00700779	2.06246e-09	7.72367e-15	0.000189447	1.92053e-25
cg10149296	1.00358e-12	1.25574e-07	0.000369683	4.05253e-13	1.08812e-16	5.01787e-07	2.99883e-16	6.06485e-13	1.21418e-07	0.000932706	4.05253e-13	1.08812e-16	5.0127e-07	2.99883e-16
cg10150962	0.0013634	1.23128e-06	0.000180477	1.78375e-14	3.12983e-13	8.87308e-06	1.79112e-24	1.07271e-10	3.44344e-06	0.00236616	1.24744e-19	3.12983e-13	1.63442e-08	1.79112e-24
cg10154780	1.2272e-09	2.80367e-06	7.91268e-07	2.99169e-13	6.12904e-18	3.51617e-09	1.95203e-36	6.1146e-13	5.69352e-07	0.0128245	2.99169e-13	6.5115e-16	3.78334e-09	1.0531e-22
cg10160614	6.90882e-07	5.85768e-08	1.96158e-06	2.4843e-19	2.02707e-12	2.58072e-10	3.8466e-30	6.68225e-07	3.04657e-08	0.000559113	2.50648e-19	2.16279e-12	1.87081e-11	3.8466e-30
cg10160939	1.78637e-06	6.1536e-12	0.000284185	7.27525e-18	5.77174e-13	7.84756e-12	2.75302e-18	1.77851e-06	0.13206	0.000455533	7.27525e-18	5.77173e-13	6.09711e-12	2.75302e-18
cg10164393	0.000150137	6.20267e-08	0.000261568	1.64615e-18	2.82731e-18	1.01669e-07	2.85985e-19	0.000150102	1.15107e-07	0.000252336	1.64615e-18	2.82729e-18	1.015e-07	2.85985e-19
cg10167378	6.45935e-07	4.83243e-06	9.70303e-06	1.53669e-14	2.25494e-25	1.84841e-07	2.92319e-15	6.42789e-07	4.90318e-06	3.31399e-05	1.53669e-14	2.23164e-25	1.84392e-07	2.92319e-15
cg10173649	6.89841e-08	1.11345e-06	6.40497e-07	5.49804e-19	2.02094e-08	8.40925e-05	7.09745e-25	6.71874e-08	1.35641e-06	0.000109792	1.6743e-13	9.12373e-10	8.40923e-05	7.09737e-25
cg10173814	3.82094e-05	1.12851e-05	0.0034106	6.5501e-12	3.36206e-10	5.53851e-08	1.27307e-51	3.81999e-05	0.000621543	0.000931941	6.5501e-12	3.36206e-10	0.000322205	6.84567e-35
cg10187029	3.77755e-06	1.43781e-06	4.89456e-05	1.08162e-08	1.53906e-13	9.95401e-07	1.69333e-16	3.77071e-06	3.22169e-06	0.000150878	1.08162e-08	1.53906e-13	9.95185e-07	1.69333e-16
cg10188410	1.42799e-08	2.81924e-08	1.36308e-05	1.78669e-09	1.58602e-10	5.00685e-11	1.68141e-20	1.39966e-08	2.5428e-08	7.89681e-05	1.78669e-09	1.58602e-10	4.79454e-11	1.68141e-20
cg10189261	7.60476e-07	2.67052e-06	0.000308279	1.07903e-10	5.28976e-17	6.79045e-12	3.49095e-37	7.96773e-07	3.83518e-06	6.36214e-06	1.07903e-10	5.28831e-17	4.62036e-08	1.03593e-11
cg10196163	7.53067e-10	2.86484e-07	0.000195885	4.75602e-13	6.31177e-11	2.80384e-09	5.72441e-33	6.90026e-10	4.35859e-07	0.00103904	4.75602e-13	6.31176e-11	2.78589e-09	5.72441e-33
cg10196558	2.23137e-08	7.33242e-06	2.52263e-06	7.00271e-14	9.90236e-14	7.68735e-06	2.43913e-20	2.22376e-08	7.40109e-06	1.52698e-05	7.00271e-14	9.90344e-14	7.68349e-06	2.43913e-20
cg10197057	4.13673e-06	6.13245e-08	0.000121507	0.000384563	2.47641e-10	0.000103943	1.80704e-48	4.11751e-06	6.59794e-08	7.60419e-05	0.000384563	2.47641e-10	0.00010393	3.72464e-45
cg10200388	6.84791e-07	1.98168e-05	1.32804e-07	3.75291e-10	1.89945e-10	2.08383e-05	6.94812e-17	0.000246556	0.0912954	0.820596	3.75397e-10	5.90904e-10	9.39592e-05	6.94812e-17
cg10201167	0.0112947	7.16841e-06	0.000959849	4.73502e-11	4.00207e-20	1.2968e-06	5.10113e-16	0.011291	6.87442e-06	0.000257819	3.36868e-15	3.9616e-20	4.62228e-13	5.10113e-16
cg10202835	7.29894e-08	2.10854e-05	1.5954e-05	6.43329e-16	2.91371e-14	3.17959e-09	6.92088e-33	7.25912e-08	2.09949e-05	3.95447e-05	6.43329e-16	2.9137e-14	3.14581e-09	6.92088e-33
cg10203483	5.2084e-07	1.18428e-05	0.000550299	7.24305e-13	2.8898e-19	2.90627e-09	2.36081e-14	5.22315e-07	1.19711e-05	0.00129492	7.24305e-13	8.77825e-20	2.8711e-09	2.36081e-14
cg10204325	6.465e-06	0.000115483	8.54886e-05	1.74714e-17	2.42368e-10	2.60069e-06	4.32573e-24	6.45504e-06	0.000115379	0.000126361	1.74714e-17	2.42368e-10	2.59945e-06	4.32573e-24
cg10206250	8.19876e-08	2.15354e-05	0.000348627	9.59145e-18	7.38738e-13	5.66677e-09	5.97899e-27	8.10715e-08	1.1918e-08	1.61885e-05	9.59095e-18	7.38737e-13	5.64687e-09	5.97899e-27
cg10207218	9.01651e-16	1.10249e-06	4.83743e-05	8.44288e-07	2.16342e-15	8.10166e-06	8.44525e-08	1.94592e-14	1.07934e-06	0.000175306	8.44288e-07	2.16342e-15	8.09063e-06	8.44525e-08
cg10211062	8.15307e-06	6.99246e-06	1.46265e-06	1.87062e-25	1.39269e-11	3.86333e-14	3.3309e-16	8.10841e-06	2.77802e-08	4.89064e-05	1.87062e-25	1.39269e-11	4.78279e-14	3.3309e-16
cg10219771	2.20876e-09	1.10666e-08	6.3315e-05	3.64251e-10	6.4176e-11	6.03709e-09	1.53503e-16	2.00557e-09	7.64947e-09	0.000278816	3.64251e-10	6.4176e-11	6.05451e-09	1.53503e-16
cg10224581	3.2537e-09	4.19683e-07	3.14689e-05	4.12696e-10	5.966e-13	5.67326e-10	1.9425e-06	3.09746e-09	4.43349e-07	0.000101448	4.12696e-10	5.96599e-13	5.55647e-10	1.9425e-06
cg10224795	7.3891e-06	2.1384e-11	4.13679e-06	2.40628e-15	6.55196e-12	1.06161e-06	3.25569e-22	7.04748e-07	5.30144e-08	9.07914e-06	1.38122e-16	6.55196e-12	7.01633e-06	3.25569e-22
cg10224806	1.21133e-08	3.72704e-10	0.000239485	4.21466e-15	4.86962e-12	9.76236e-08	3.94093e-25	1.45227e-07	2.45898e-05	4.10711e-06	6.83207e-19	3.3406e-12	1.3303e-05	3.94093e-25
cg10225865	2.00571e-07	5.47865e-09	0.000374081	9.61123e-16	5.81653e-09	1.28974e-07	1.00083e-23	1.91186e-07	6.28086e-09	7.17645e-05	9.611e-16	5.81653e-09	1.28636e-07	1.00083e-23
cg10227331	5.97432e-08	1.25085e-06	7.4251e-05	1.19108e-10	4.99907e-14	5.27326e-09	4.23056e-19	5.92968e-08	1.28532e-06	0.000182872	1.19108e-10	4.99906e-14	5.21428e-09	4.23056e-19
cg10228555	7.83819e-06	1.19501e-09	0.00744936	6.6486e-26	1.77382e-11	4.38404e-07	1.40691e-19	7.83608e-06	4.86746e-10	0.000336559	6.65023e-26	1.77382e-11	3.41676e-07	1.40691e-19
cg10230673	2.0176e-05	6.95853e-06	0.000105271	2.10741e-12	8.02744e-16	6.18385e-09	5.22608e-42	2.0166e-05	6.882e-06	0.000218789	2.10741e-12	8.0271e-16	6.10498e-09	5.0218e-42
cg10232893	5.72259e-11	4.51908e-07	8.3373e-05	7.6929e-23	6.29427e-10	5.35409e-08	1.14892e-30	4.36155e-10	4.33386e-11	0.0646955	0.999291	4.83875e-20	3.45299e-12	1.14892e-30
cg10233830	7.62707e-10	3.26467e-07	9.15156e-05	9.39655e-18	3.84383e-12	1.5352e-06	2.38674e-39	2.54276e-17	4.45565e-07	0.00151282	9.39655e-18	3.84383e-12	1.53208e-06	3.80072e-56
cg10233904	2.09267e-05	1.25684e-06	0.00204571	1.20859e-08	4.89395e-13	1.04817e-08	5.22161e-31	2.0665e-05	7.95254e-11	5.86654e-06	1.20859e-08	4.89395e-13	9.89378e-09	5.22161e-31
cg10241608	3.26466e-10	2.09976e-05	7.457e-05	4.32469e-12	1.901e-10	3.78746e-08	9.49466e-25	1.04452e-10	2.05516e-05	0.000410706	4.32469e-12	1.901e-10	3.77163e-08	9.49466e-25
cg10251070	2.21207e-06	1.286e-08	0.000199148	2.15499e-15	1.10597e-18	1.77119e-10	6.92471e-13	2.21123e-06	6.92924e-08	0.000479102	2.15499e-15	2.43125e-23	1.59371e-10	6.92471e-13
cg10251594	1.16452e-11	1.0076e-05	0.000328492	9.64878e-15	1.11439e-20	1.50719e-09	1.4008e-15	0.817582	1.41815e-05	0.0253603	9.19556e-15	1.11441e-20	0.000329721	1.4008e-15
cg10254082	3.60847e-09	0.960021	0.00845144	1.11185e-08	2.16003e-16	1.74267e-11	5.08073e-27	3.88537e-09	0.0127933	0.00212664	1.11185e-08	0.110095	3.99305e-11	9.49031e-38
cg10261416	5.16617e-07	7.80102e-09	4.44765e-05	1.71229e-17	1.30192e-21	9.62405e-08	1.91487e-15	5.18076e-07	9.38352e-09	2.75124e-05	1.71229e-17	3.346e-30	9.59846e-08	1.91487e-15
cg10272219	1.41114e-05	2.8906e-09	1.6061e-06	2.15467e-08	1.0429e-13	5.42143e-12	2.2981e-13	1.28214e-05	3.48605e-09	0.000812578	2.15463e-08	1.04172e-13	7.68899e-10	2.2981e-13
cg10280308	1.79513e-08	6.27475e-07	0.000148893	1.37749e-10	8.45449e-26	1.35674e-08	4.48133e-37	1.79357e-08	6.26164e-07	0.00175738	1.37749e-10	1.87609e-30	1.27189e-07	4.52946e-37
cg10280339	0.000772932	4.40861e-10	1.43242e-07	6.08571e-20	3.39169e-18	4.06824e-06	7.86965e-13	3.2922e-10	4.12776e-06	0.190822	6.04727e-17	1.94632e-18	1.36822e-09	7.86965e-13
cg10290504	3.09846e-08	2.42736e-09	9.54563e-06	1.10219e-07	2.26652e-15	1.04156e-10	3.4062e-32	0.00218126	0.000916771	0.0189447	1.10219e-07	2.26867e-15	3.77357e-06	7.98234e-35
cg10296973	9.74472e-08	2.46729e-12	6.52834e-06	1.58014e-23	1.08239e-09	3.57369e-07	1.48376e-41	9.76964e-08	1.26956e-08	2.0255e-05	1.58023e-23	1.08239e-09	3.57286e-07	1.19243e-47
cg10297105	5.91277e-07	3.51415e-12	0.000185529	7.71145e-13	6.91605e-26	2.10747e-06	1.81324e-20	6.36162e-10	7.96778e-12	0.00109491	7.71145e-13	6.86783e-26	2.10593e-06	1.81324e-20
cg10304516	1.18276e-05	6.75165e-07	1.65855e-05	3.91056e-13	3.95112e-16	4.12164e-07	2.42897e-24	1.18356e-05	5.70652e-07	0.00083296	3.91075e-13	3.92867e-16	4.13557e-07	2.42897e-24
cg10305451	2.40761e-09	1.18207e-07	0.000327061	8.5924e-12	2.85629e-24	0.000680975	9.40252e-17	2.45029e-09	0.000156967	7.01286e-06	5.92431e-18	2.85613e-24	5.51178e-06	9.40251e-17
cg10307662	2.93243e-07	0.24834	0.0301522	8.00704e-17	3.63131e-14	4.42743e-07	7.71243e-25	1.33682e-06	5.27596e-08	0.000139986	1.2514e-22	3.09045e-14	4.39795e-07	7.71243e-25
cg10310144	5.16957e-06	9.05208e-07	5.06213e-07	8.67438e-12	4.92844e-15	4.28749e-09	7.17664e-40	5.16272e-06	9.20765e-07	3.40156e-07	8.67438e-12	4.92844e-15	4.25913e-09	7.12867e-40
cg10310274	1.0916e-06	1.37179e-05	6.63359e-05	8.08139e-08	1.84431e-10	2.30604e-07	1.24891e-27	1.08889e-06	1.37873e-05	0.00014864	8.08139e-08	1.8443e-10	2.30047e-07	1.24891e-27
cg10312476	4.88179e-08	1.4755e-05	0.359862	2.18927e-12	1.05265e-12	1.16329e-06	5.38271e-28	4.32177e-15	0.00400562	7.92963e-06	2.18928e-12	1.16677e-16	1.13922e-06	5.38273e-28
cg10312679	3.48581e-13	0.140115	0.000962745	1.76967e-16	2.42974e-14	3.19639e-05	9.23576e-24	2.66873e-13	3.21153e-05	0.0011251	1.76967e-16	2.42973e-14	1.97191e-07	9.23576e-24
cg10312841	1.26745e-07	5.5542e-05	6.36751e-06	7.78193e-16	6.02457e-18	4.85231e-13	4.29364e-28	1.26185e-07	5.55726e-05	0.00395304	7.78193e-16	6.2251e-18	3.91136e-13	4.29364e-28
cg10312981	0.00268562	0.000157379	0.000406221	6.76673e-13	3.1832e-20	5.54898e-08	2.06854e-17	0.00268551	0.000159841	0.000448987	6.76673e-13	3.18316e-20	6.22366e-08	2.06854e-17
cg10317778	0.00283839	0.0189296	0.000197132	1.07174e-21	2.0021e-17	8.27955e-06	8.62865e-28	0.00302805	4.7973e-05	0.000422385	3.12307e-21	2.0021e-17	8.13201e-06	8.59408e-28
cg10319629	0.000202431	3.91382e-05	0.0962674	1.69456e-10	2.73008e-15	6.62873e-09	4.89945e-15	0.000203127	5.88218e-05	8.99272e-05	3.99735e-23	2.73016e-15	9.31429e-09	4.89946e-15
cg10321404	8.8564e-06	1.06246e-09	0.000122733	6.45456e-08	1.20059e-15	1.38239e-08	1.55368e-32	8.85142e-06	5.54966e-10	0.000102372	6.45456e-08	1.20056e-15	1.40164e-08	1.55368e-32
cg10322504	0.000154598	2.04516e-06	2.00825e-07	1.14633e-29	1.15407e-09	5.8546e-07	7.33112e-15	3.42936e-10	1.02476e-06	0.0820302	2.88941e-23	3.64656e-21	5.84331e-07	7.33124e-15
cg10326182	1.59716e-08	8.95182e-11	3.07745e-06	1.27736e-15	4.54805e-10	2.21608e-11	3.01425e-15	1.59501e-08	1.81623e-07	7.67375e-06	2.24617e-15	4.5477e-10	6.0201e-11	3.01425e-15
cg10332116	1.75599e-06	1.08473e-07	2.23495e-05	5.52211e-19	3.81477e-19	7.03973e-11	2.01553e-21	1.75622e-06	1.14415e-07	4.30385e-05	5.52211e-19	3.81476e-19	6.82203e-11	2.01553e-21
cg10335660	1.72011e-10	9.87524e-06	1.14609e-05	3.56707e-11	7.34434e-18	4.7755e-09	6.41345e-35	2.28272e-07	9.02051e-09	0.0021361	3.57331e-11	7.25215e-18	4.69901e-09	3.14454e-53
cg10336193	4.60834e-06	0.000106601	1.21247e-05	4.47037e-17	1.46902e-10	1.39173e-10	1.68791e-22	4.58112e-06	7.89992e-05	0.00042133	4.47037e-17	1.46902e-10	1.36612e-10	1.68791e-22
cg10342016	7.22957e-06	0.000343929	0.000245365	1.1455e-12	1.00601e-20	1.5304e-15	1.40793e-11	7.22837e-06	0.000349134	0.000715083	1.1455e-12	8.22961e-24	1.83291e-14	1.40793e-11
cg10349687	0.000263548	0.00011247	0.000119481	1.5489e-11	2.39538e-28	3.52948e-10	7.10759e-28	0.000263486	1.06182e-08	0.000198283	1.5489e-11	2.01372e-29	4.02428e-10	7.10759e-28
cg10349844	1.81196e-09	3.02702e-08	2.81347e-05	2.47234e-16	1.39179e-16	7.03507e-07	1.14078e-19	1.82364e-09	3.73852e-08	0.00279855	2.47234e-16	1.39159e-16	6.92763e-07	1.14078e-19
cg10351617	0.000715056	3.63471e-08	0.00111715	1.66455e-11	3.76081e-18	2.17451e-07	9.30306e-17	0.000714631	0.00470493	0.000851506	1.66455e-11	4.85879e-20	2.32402e-07	9.30306e-17
cg10351829	3.14991e-05	4.57284e-09	9.98651e-06	3.01102e-15	5.51666e-21	5.06177e-06	6.93186e-17	6.41109e-12	0.00029066	0.000161322	3.01103e-15	5.51669e-21	2.80184e-06	6.93186e-17
cg10357314	0.000100212	1.52584e-07	3.06909e-06	2.30961e-31	2.40142e-11	7.83109e-13	1.20642e-28	0.000100175	1.5815e-07	6.14621e-06	1.67364e-31	2.40142e-11	7.17923e-13	1.20642e-28
cg10358981	1.85039e-05	9.26849e-06	0.301037	6.22139e-18	5.68013e-15	1.89966e-08	2.10382e-19	1.87232e-05	2.64291e-06	1.15052e-06	6.14413e-18	3.86701e-18	1.97521e-08	2.10382e-19
cg10360906	7.30596e-06	1.52135e-10	0.000299773	1.86108e-08	7.80011e-10	1.27553e-06	4.40657e-19	7.30352e-06	6.94042e-11	0.001005	1.86108e-08	7.80011e-10	1.27465e-06	4.40657e-19
cg10361494	7.49768e-06	1.95732e-06	8.05999e-06	6.17168e-09	1.00823e-13	9.1338e-09	1.33115e-48	7.49042e-06	1.9804e-06	1.502e-05	6.17168e-09	1.00822e-13	8.98568e-09	6.29921e-51
cg10364374	4.26143e-13	0.00287318	9.8536e-05	1.24378e-19	1.10651e-13	7.62194e-08	2.56308e-15	8.4988e-12	0.00287962	0.000508493	1.24378e-19	1.10651e-13	7.59789e-08	2.56308e-15
cg10364645	2.3568e-09	6.55649e-06	0.000249688	9.16442e-14	3.06009e-08	2.20829e-05	8.33958e-26	2.34193e-09	6.72969e-06	0.000690361	9.16442e-14	3.06009e-08	2.20798e-05	8.33958e-26
cg10365597	2.86672e-07	0.000217049	7.74986e-05	2.7425e-09	4.98364e-21	1.45517e-08	1.06482e-23	1.42778e-08	0.000218039	0.000237532	1.09204e-11	4.98596e-21	1.45256e-08	1.06482e-23
cg10366178	6.49134e-10	2.06078e-07	0.000992533	1.4317e-10	4.70267e-10	0.00747857	1.05264e-36	6.94451e-10	8.74892e-07	0.00168125	1.4317e-10	4.70267e-10	0.00747718	1.05561e-36
cg10367959	2.04512e-12	1.60188e-09	0.000188473	3.71463e-05	2.34819e-13	2.70399e-09	7.86241e-16	2.08484e-12	1.89316e-09	0.000897173	3.71463e-05	2.34941e-13	3.18624e-09	7.86241e-16
cg10371615	0.000798227	5.66257e-08	0.000205312	4.96086e-08	3.36375e-14	4.36696e-05	8.31631e-24	0.000798174	5.92921e-08	0.000260144	4.96086e-08	3.36374e-14	4.3666e-05	8.31631e-24
cg10372770	1.72762e-08	9.8793e-09	2.38433e-05	1.79501e-06	3.2207e-31	4.02591e-06	1.29211e-17	1.69945e-08	8.71221e-09	8.10593e-05	1.79501e-06	5.20213e-29	4.00234e-06	1.29211e-17
cg10373733	8.75134e-08	0.000214859	4.58174e-05	6.13086e-20	4.73136e-12	5.08997e-11	1.29229e-12	8.67128e-08	0.000215018	0.000115326	6.13086e-20	4.73135e-12	4.83326e-11	1.29229e-12
cg10381520	4.49622e-10	0.000347546	0.00142809	2.75996e-14	3.91886e-09	5.52961e-13	8.73006e-41	4.53733e-10	0.000343812	9.09503e-05	2.66156e-14	3.91887e-09	2.04305e-18	7.48835e-41
cg10382206	1.13666e-06	7.76781e-07	0.0947972	1.22852e-13	2.4031e-16	4.34351e-09	2.20286e-20	1.13281e-06	7.1163e-07	2.91434e-05	1.22852e-13	2.97783e-10	3.80242e-09	2.20286e-20
cg10394898	1.0168e-08	6.32637e-09	0.000794255	4.62488e-18	1.03114e-15	3.60084e-07	3.22827e-19	1.00903e-08	6.14907e-09	0.0141106	3.33385e-15	9.28189e-22	3.55246e-07	3.22827e-19
cg10396713	0.000262846	2.00806e-10	4.73068e-05	4.19027e-08	1.35149e-18	0.000479205	1.42434e-10	0.000262899	1.78326e-05	4.30406e-07	4.19027e-08	1.35149e-18	0.000479239	1.42434e-10
cg10397082	3.07146e-10	1.64244e-06	1.70954e-06	4.61897e-12	4.20656e-14	0.0389863	2.87737e-33	3.47846e-10	1.63394e-06	0.00129279	4.61897e-12	1.8269e-17	0.0389862	1.29661e-41
cg10403784	1.65128e-08	2.07341e-09	0.000212238	1.09446e-05	5.61734e-16	9.85381e-05	2.95047e-38	1.07658e-10	2.39154e-09	0.0001462	1.09446e-05	5.61734e-16	9.85289e-05	2.95128e-38
cg10407489	2.49612e-12	0.0474255	0.000899475	5.21372e-15	1.5419e-16	1.28202e-12	6.78617e-20	4.71255e-07	2.90276e-12	0.00401316	5.57484e-15	1.46801e-16	1.06677e-13	6.78617e-20
cg10407525	1.2538e-07	4.31955e-07	2.0339e-06	2.93171e-13	6.96029e-09	2.41128e-06	2.32569e-43	1.25081e-07	4.42742e-07	0.000140851	2.93171e-13	6.96029e-09	2.40975e-06	1.68275e-48
cg10413945	1.1517e-11	4.09474e-06	4.79163e-05	3.12714e-09	1.4101e-07	3.29582e-10	3.69271e-35	1.2427e-09	3.93117e-06	0.000385123	3.12714e-09	1.4101e-07	8.38247e-11	3.69289e-35
cg10414026	6.78414e-13	4.66074e-06	2.35159e-05	1.25146e-14	2.3402e-29	5.96395e-09	2.30112e-24	3.09773e-10	5.71437e-06	0.000339819	1.25146e-14	3.83057e-29	6.27775e-09	2.30112e-24
cg10421194	1.87971e-09	1.54166e-06	0.000113599	2.8725e-15	6.54342e-23	3.85818e-11	2.28596e-18	1.86372e-09	1.41822e-06	0.000252806	2.8725e-15	2.48171e-23	1.90756e-11	2.28596e-18
cg10431499	5.66001e-07	2.86343e-09	5.38993e-07	6.39915e-26	1.00026e-10	4.35548e-09	1.50825e-16	5.26703e-07	3.26103e-09	0.00202252	5.25167e-26	1.00026e-10	7.22438e-09	1.50825e-16
cg10435618	4.98291e-10	4.95142e-05	4.03732e-05	2.21407e-09	4.27551e-19	3.40719e-10	6.79086e-23	4.97979e-10	0.000245751	0.000645461	2.21407e-09	4.64376e-19	2.91986e-11	6.78969e-23
cg10437265	0.817506	0.990966	3.04434e-05	5.60123e-07	4.79369e-26	0.0093159	9.27114e-12	0.817506	0.990965	3.07651e-05	5.60123e-07	4.79235e-26	0.0093159	9.27114e-12
cg10437931	2.25491e-08	0.00164976	0.00733802	1.11765e-09	9.18981e-17	2.40999e-09	7.34765e-18	4.32448e-08	0.00164865	2.17389e-07	1.11765e-09	9.19359e-17	2.23003e-09	7.34765e-18
cg10438391	0.000137824	1.23681e-07	2.68274e-05	1.24941e-13	1.44374e-09	2.07518e-08	4.39823e-18	0.000137801	2.52149e-06	4.90833e-05	1.24941e-13	1.44374e-09	2.06655e-08	4.39823e-18
cg10441909	0.0161794	9.90604e-07	0.000629063	2.87876e-11	8.33992e-14	2.29369e-05	5.02086e-19	1.22239e-11	8.89205e-07	0.00148537	5.63892e-15	8.38502e-14	2.05998e-06	5.02086e-19
cg10442113	3.57139e-10	5.86929e-07	2.25929e-05	8.56698e-08	2.50393e-12	3.02003e-10	9.41294e-43	3.46521e-10	7.93214e-07	2.77389e-05	8.56698e-08	2.50392e-12	2.97863e-10	7.81256e-43
cg10442729	0.00257233	3.13498e-08	0.00169651	0.000375887	8.10948e-25	7.47285e-10	8.31568e-49	0.00257205	1.30937e-06	0.00207828	0.000375887	8.62919e-20	8.5009e-11	1.39153e-42
cg10448692	5.65717e-09	1.05329e-07	0.0621277	4.97267e-25	2.45697e-14	2.70534e-06	1.50771e-23	5.78156e-13	4.61262e-08	4.81721e-05	6.90013e-05	2.45538e-14	2.70491e-06	1.15504e-22
cg10451940	6.16582e-11	0.064037	2.97516e-05	3.93912e-16	1.14235e-29	9.8859e-09	6.06056e-16	3.03754e-12	2.54457e-05	7.68461e-05	3.93912e-16	1.23664e-28	1.01063e-08	6.06056e-16
cg10454879	0.00332355	1.33576e-05	7.85313e-05	8.72939e-07	1.02456e-16	0.00116683	1.22281e-10	0.00332362	1.34065e-05	8.66892e-05	8.72939e-07	1.02456e-16	0.00116688	1.22281e-10
cg10455971	5.3704e-06	4.83779e-05	3.95988e-05	3.67734e-13	3.24989e-17	1.51488e-08	1.57823e-33	5.37467e-06	4.74787e-05	4.80012e-06	3.67734e-13	3.24989e-17	3.89812e-09	9.79849e-37
cg10456541	1.51899e-06	3.57645e-06	0.000392795	5.61385e-12	1.45024e-29	2.95762e-07	3.06831e-16	1.44039e-06	2.75999e-07	0.000185884	5.61385e-12	1.40656e-27	2.94022e-07	3.06831e-16
cg10458473	9.3024e-06	1.01689e-08	1.5957e-07	5.649e-15	0.000120655	1.03171e-06	2.29006e-27	3.7451e-06	1.81027e-06	0.0230556	1.05887e-10	0.000120655	6.07569e-07	2.29006e-27
cg10461261	2.76492e-07	1.73985e-09	4.02012e-05	4.68222e-09	8.47025e-05	0.00112495	3.58067e-13	1.72176e-07	6.2538e-09	8.96651e-06	4.68222e-09	8.47025e-05	0.00114695	3.58067e-13
cg10463207	2.00989e-07	4.13755e-09	0.0950907	9.43464e-10	2.91262e-14	2.05733e-07	1.80579e-17	1.99157e-07	5.31034e-05	7.56019e-09	9.43464e-10	2.91265e-14	1.00347e-06	1.80579e-17
cg10464773	2.12895e-07	0.000350825	0.000135062	3.38496e-17	7.77806e-18	0.00018333	8.98907e-20	4.50203e-07	0.000351043	5.80097e-06	3.38496e-17	7.77807e-18	0.000183325	8.98907e-20
cg10465465	5.79946e-05	3.97816e-07	2.5498e-05	5.34244e-19	2.7646e-20	0.000105348	2.80775e-20	0.00058487	3.58397e-07	0.000373064	2.11742e-09	3.31603e-19	0.000106691	6.45637e-12
cg10467557	4.0328e-06	1.58453e-07	2.97359e-07	4.41309e-15	3.64359e-11	3.01515e-09	4.65192e-30	9.45695e-14	2.86781e-10	0.768384	4.39636e-15	2.57827e-23	1.16953e-08	3.69396e-51
cg10469774	1.15765e-09	1.16466e-06	2.41462e-08	5.08275e-08	2.30251e-12	5.76489e-06	3.14229e-21	6.65219e-09	3.50718e-07	0.0940517	5.08279e-08	1.40783e-12	1.58021e-07	1.46534e-34
cg10473367	1.8649e-10	1.39517e-09	0.000124786	9.07826e-09	1.36202e-21	0.000891192	8.30716e-23	1.86104e-12	4.89088e-10	0.000135282	9.07826e-09	1.73068e-23	0.000891264	1.10763e-18
cg10476112	1.64349e-07	6.76149e-07	0.000513872	3.88566e-17	1.47443e-09	1.21617e-21	2.66726e-22	1.64359e-07	6.26658e-07	0.000222519	3.88566e-17	1.47246e-09	1.74581e-17	2.66726e-22
cg10476773	7.71512e-11	9.35738e-08	1.92812e-09	7.7096e-21	7.9445e-20	0.0117967	3.4491e-15	7.8715e-09	1.44995e-06	0.000492492	3.55616e-20	2.63415e-16	5.11011e-10	3.4491e-15
cg10483660	7.42718e-10	0.000370224	0.000169338	2.20079e-12	5.85602e-15	1.9945e-09	1.64746e-22	1.89125e-09	7.02975e-12	4.72378e-05	2.20079e-12	5.85594e-15	2.29385e-09	1.64746e-22
cg10483828	2.51916e-08	5.57621e-06	1.5931e-09	2.69775e-07	1.25374e-11	5.64848e-08	6.09689e-13	5.42509e-09	6.41738e-06	0.000156621	2.69775e-07	1.25456e-11	7.20608e-08	6.09689e-13
cg10486439	1.2814e-08	4.53223e-05	0.802776	3.48788e-14	0.000589204	6.58771e-08	1.86389e-22	0.000638169	1.00719e-05	6.8281e-06	2.01386e-09	1.54182e-20	2.77762e-10	1.86389e-22
cg10492836	3.04032e-08	1.036e-06	2.83196e-08	4.90255e-13	6.56064e-17	4.52823e-14	4.14552e-38	2.03054e-07	6.87814e-07	0.938391	4.41815e-18	1.01633e-08	0.9996	8.48797e-39
cg10495572	4.37921e-05	6.22409e-11	0.00313268	2.46942e-06	0.000402575	3.75724e-13	2.46125e-14	4.37805e-05	1.05927e-10	0.00394259	2.46942e-06	0.000402575	3.62656e-13	2.46125e-14
cg10496840	1.60561e-05	0.00014839	9.39096e-05	1.46876e-15	1.46395e-11	6.93188e-07	3.09228e-25	1.60442e-05	0.000148643	0.000220648	1.46876e-15	1.46395e-11	6.92386e-07	3.09228e-25
cg10502121	7.19406e-06	8.58183e-07	0.0032752	9.27338e-12	1.79511e-12	4.44128e-07	4.00255e-42	7.17651e-06	7.7443e-07	0.00251006	9.27338e-12	1.79511e-12	4.41906e-07	1.76073e-51
cg10503542	1.62666e-07	1.45018e-06	0.000178221	1.58587e-18	1.01138e-17	6.80926e-08	3.99161e-22	1.62593e-07	1.39994e-06	0.000287858	1.58587e-18	1.01138e-17	6.77745e-08	3.99161e-22
cg10512769	1.15837e-06	1.82674e-07	0.000237541	8.51982e-08	3.837e-12	8.45179e-08	4.25503e-20	1.15583e-06	1.85807e-07	0.000436502	8.51982e-08	3.837e-12	8.52098e-08	4.25503e-20
cg10513323	0.000265217	1.57866e-07	0.000140318	1.30707e-14	4.52419e-08	4.69761e-06	2.57311e-24	0.000265249	2.13642e-08	0.00129927	1.30707e-14	4.52419e-08	4.68271e-06	2.57311e-24
cg10513595	3.86831e-06	6.81064e-07	0.000172202	1.03636e-11	7.76167e-08	2.84949e-09	2.79518e-12	3.86867e-06	3.31326e-11	0.000140179	1.03636e-11	7.76161e-08	3.18009e-10	2.79518e-12
cg10513866	3.25279e-08	7.27801e-05	4.06108e-05	1.24321e-10	5.72616e-16	2.88915e-05	4.42445e-08	3.18169e-08	7.28529e-05	6.91803e-05	1.24321e-10	5.7261e-16	2.88892e-05	4.42445e-08
cg10518850	0.000236265	4.14664e-06	0.000961718	1.89724e-11	9.7427e-22	3.43713e-08	9.33645e-46	0.000236253	6.20708e-07	0.000303202	1.89724e-11	9.74266e-22	3.97663e-07	2.68893e-38
cg10519460	2.21002e-07	1.99134e-07	0.000203019	4.20191e-35	1.54309e-07	1.27354e-06	6.91719e-26	1.35684e-06	3.00688e-08	2.02964e-06	9.28907e-31	1.54309e-07	1.31955e-06	6.91719e-26
cg10522607	1.96815e-06	0.000540177	0.00014956	2.4924e-15	2.03274e-12	1.32273e-10	3.83737e-31	1.92523e-06	3.64376e-11	0.0167442	2.49355e-15	7.03592e-14	3.13409e-06	3.8371e-31
cg10522979	8.75801e-08	8.6075e-07	4.89044e-05	1.00784e-23	2.83117e-24	5.53243e-08	1.53801e-27	7.59356e-08	9.30504e-07	0.000864052	1.03721e-23	3.25547e-24	5.49514e-08	1.53801e-27
cg10523000	4.12042e-08	1.43372e-05	0.000475155	9.97137e-21	1.69909e-11	8.63235e-08	6.74685e-13	3.95028e-08	1.46276e-05	0.000962693	9.97137e-21	1.69909e-11	8.60222e-08	6.74685e-13
cg10523198	6.27664e-08	2.63518e-06	2.49967e-05	6.23336e-14	3.5046e-13	9.40259e-11	8.16919e-14	6.37387e-08	2.61376e-06	2.8381e-05	6.23336e-14	3.50459e-13	8.32227e-11	8.16919e-14
cg10534216	8.12379e-07	0.486885	0.020882	9.50741e-16	5.64889e-13	0.00256703	1.95132e-17	1.45598e-06	4.26838e-09	0.00207202	1.11817e-10	1.02055e-12	8.47108e-10	7.48381e-30
cg10534938	5.21639e-06	1.57899e-07	0.000220769	5.98779e-15	2.6628e-16	1.00875e-06	5.581e-31	1.14279e-06	1.67992e-07	0.000836891	6.09759e-15	2.6539e-16	1.00937e-06	5.581e-31
cg10537699	1.94145e-09	5.30726e-10	3.22664e-06	1.03327e-10	3.59311e-15	0.00295277	6.62113e-17	1.19758e-09	4.90669e-09	8.32577e-05	1.03327e-10	3.59311e-15	0.00295248	6.62113e-17
cg10541466	1.62703e-07	1.01941e-05	3.16421e-06	1.55931e-20	4.04896e-17	2.92824e-06	8.80215e-38	1.58615e-07	1.02815e-05	1.29372e-05	1.55931e-20	4.04895e-17	2.92664e-06	3.92115e-38
cg10543982	4.93133e-10	2.94368e-11	3.14835e-06	1.32788e-17	1.04657e-12	3.29268e-09	1.75123e-27	4.11921e-10	3.47495e-08	0.000375135	3.30511e-10	1.04878e-12	3.6885e-09	3.37758e-35
cg10547843	8.08173e-07	1.592e-06	6.28276e-06	1.10826e-05	5.60539e-15	5.15728e-15	5.52424e-26	8.0661e-07	1.52673e-06	6.63298e-05	1.10826e-05	5.60539e-15	2.35469e-15	5.52424e-26
cg10548163	6.71891e-07	6.56077e-05	0.00637577	0.949654	1.10409e-21	3.42248e-08	8.63908e-41	6.71887e-07	6.56353e-05	0.0063838	0.949654	1.10409e-21	3.39793e-08	9.68435e-41
cg10550506	1.56575e-09	1.2137e-08	9.58608e-10	2.88547e-22	1.20062e-11	2.71439e-08	2.12636e-15	4.06902e-10	1.43324e-08	0.00135213	3.13105e-22	1.20062e-11	2.71327e-08	2.12636e-15
cg10551185	4.15057e-09	1.05383e-05	0.000113109	8.98523e-09	2.2288e-11	4.05054e-06	8.06806e-34	3.81269e-09	1.06302e-05	2.25948e-07	8.98523e-09	2.23075e-11	4.0578e-06	5.06563e-34
cg10555800	2.89535e-07	3.23447e-06	5.52962e-05	2.36614e-21	3.75339e-13	1.69005e-07	2.62139e-13	2.85021e-07	2.32386e-09	0.00815063	1.01009e-18	3.74448e-13	1.69336e-07	2.62139e-13
cg10556349	1.32059e-11	6.25743e-08	7.14744e-05	2.15254e-10	1.3695e-09	6.7702e-08	1.92836e-48	1.27679e-11	4.39514e-08	0.000140608	2.15254e-10	1.3695e-09	6.76017e-08	4.92894e-51
cg10559742	4.07814e-13	3.34365e-07	0.00141639	4.12438e-06	6.72154e-08	9.94816e-07	2.54648e-08	4.59974e-13	4.04267e-07	0.00587525	4.12438e-06	6.72154e-08	9.28983e-07	2.54648e-08
cg10565662	1.68559e-09	9.34947e-12	0.00013882	6.6228e-15	1.77911e-13	3.53727e-06	1.24978e-39	1.70443e-09	1.54141e-08	0.000175709	6.6228e-15	1.77911e-13	3.533e-06	2.87819e-42
cg10568624	1.01938e-07	4.32628e-05	0.0485355	2.14223e-21	1.69649e-20	0.000958584	4.02793e-21	5.62509e-10	4.23735e-05	1.56457e-07	0.577103	2.71913e-20	2.99584e-06	4.02793e-21
cg10573530	2.66803e-07	3.46734e-05	0.000124061	2.29966e-10	1.79283e-16	3.35478e-07	3.70611e-35	2.65814e-07	3.48588e-05	0.00149375	2.29966e-10	1.79274e-16	3.36331e-07	3.70611e-35
cg10574006	3.058e-13	4.9723e-07	0.00222791	4.89836e-15	2.67104e-17	2.62569e-06	4.69323e-39	3.23175e-13	3.6452e-07	3.36767e-05	4.89836e-15	2.67072e-17	2.63074e-06	4.69373e-39
cg10574365	3.92889e-10	1.73424e-05	3.38414e-06	4.26899e-05	2.24661e-19	3.14196e-06	9.13173e-18	3.86169e-10	1.76354e-05	7.05788e-06	4.26899e-05	2.25041e-19	3.13446e-06	9.13173e-18
cg10574376	0.000116144	6.01872e-07	0.000199151	1.09145e-29	4.6972e-10	7.5185e-20	4.49002e-17	0.000116117	6.13149e-07	0.000817679	7.29744e-36	4.6972e-10	4.37622e-13	4.49002e-17
cg10576151	7.40477e-11	1.19712e-16	0.893268	3.07997e-27	7.64893e-19	8.76137e-09	4.85535e-23	1.47866e-06	2.17653e-11	7.91382e-10	1	2.21257e-22	8.96698e-09	1.59989e-39
cg10577534	1.77964e-06	0.000342613	0.252867	6.76127e-15	5.87457e-06	1.05451e-07	3.04707e-16	2.07531e-09	5.81886e-06	8.19766e-06	6.76126e-15	5.39946e-22	1.10544e-07	3.04707e-16
cg10579012	7.26133e-08	0.00307154	0.0828179	1.82603e-12	1.39569e-18	2.68773e-10	7.05114e-45	7.25795e-08	3.81791e-08	1.47684e-06	1.82603e-12	1.39569e-18	2.67483e-10	6.6484e-45
cg10579705	0.0245525	9.00139e-06	1.75077e-06	3.55489e-13	1.12391e-16	6.80317e-11	2.64348e-30	3.34545e-11	1.94389e-08	0.000226968	3.55489e-13	5.13154e-25	7.38812e-11	2.62694e-30
cg10582858	8.88551e-10	6.10552e-05	0.000149942	1.07152e-19	2.90534e-18	2.24903e-07	3.40311e-27	8.59142e-10	6.01241e-05	0.000289956	1.07153e-19	2.86119e-18	2.55256e-07	3.40311e-27
cg10589949	0.00149759	4.66539e-11	0.00176679	2.57013e-21	2.64616e-09	6.87797e-09	2.74008e-24	0.00149752	7.14974e-11	0.00227281	2.57013e-21	2.64616e-09	6.05635e-09	2.74008e-24
cg10597661	5.50842e-07	5.12933e-09	1.43043e-07	2.02359e-11	8.39919e-13	4.87761e-09	3.59334e-20	2.87497e-07	1.82118e-09	0.956834	2.02359e-11	8.402e-13	3.54536e-10	5.65856e-17
cg10600004	3.46716e-09	1.04963e-09	5.55004e-05	1.77658e-17	1.71693e-13	1.36214e-07	2.59464e-15	3.42566e-09	4.56606e-10	7.02172e-05	1.77658e-17	1.71692e-13	1.35788e-07	2.59464e-15
cg10601821	1.12513e-08	3.01253e-10	6.19797e-05	1.57811e-13	1.26571e-12	2.07283e-10	6.88797e-13	1.47139e-08	4.22592e-05	5.15457e-06	1.57811e-13	1.26793e-12	2.56492e-08	6.88797e-13
cg10606127	2.24057e-08	3.30419e-11	0.0010923	1.30175e-15	1.54838e-15	9.16675e-10	7.16629e-14	4.39653e-08	5.67084e-11	0.000529868	1.30176e-15	1.1655e-18	9.01325e-10	7.16629e-14
cg10613707	1.72515e-12	2.65955e-10	7.33568e-07	2.93932e-07	4.26357e-08	1.66379e-06	4.20654e-17	1.7139e-12	0.00154085	0.00185395	2.93932e-07	1.97222e-09	9.34569e-06	1.833e-19
cg10616776	6.2486e-06	3.76066e-08	0.00013524	3.58147e-15	9.12649e-16	0.0158006	5.82143e-16	6.06457e-06	3.27733e-07	0.00766583	3.42503e-15	1.40481e-20	0.0174381	5.82143e-16
cg10617909	1.56778e-05	2.00086e-10	4.18507e-05	5.32572e-27	7.27353e-09	0.000201102	1.01619e-13	1.56571e-05	3.6108e-09	6.67655e-05	5.32583e-27	7.27353e-09	0.000201095	1.01619e-13
cg10624860	1.332e-07	2.54092e-09	6.65468e-05	7.15686e-20	5.59819e-17	5.25229e-06	1.23561e-27	1.32452e-07	0.000242118	0.000138742	7.15686e-20	5.59818e-17	1.272e-07	1.23561e-27
cg10626792	3.08541e-08	1.31608e-11	1.18897e-06	4.05716e-15	6.03317e-16	1.94443e-06	5.67577e-18	4.55148e-08	2.2941e-11	0.00580109	4.05716e-15	1.54298e-15	1.94098e-06	5.67577e-18
cg10634182	1.22323e-08	4.46567e-09	0.000112488	6.11921e-19	3.37088e-24	2.06427e-07	1.1414e-41	1.22178e-08	6.83677e-06	0.000271191	6.11922e-19	3.37325e-24	2.07257e-07	9.56327e-31
cg10641258	4.51322e-05	0.000103765	0.00138672	3.67625e-14	1.6149e-18	6.67231e-13	2.51494e-33	4.50471e-05	0.000105196	0.00238477	3.67625e-14	1.39093e-18	6.05381e-13	2.51494e-33
cg10650853	1.25756e-06	1.21761e-07	1.60433e-05	1.40658e-08	2.02255e-12	1.58451e-09	9.14631e-35	1.47672e-06	2.44052e-07	0.00110899	1.40658e-08	2.02255e-12	1.2914e-09	7.76388e-45
cg10651121	1.32219e-09	0.000168745	1.41261e-06	1.30516e-16	3.26976e-10	6.56498e-08	1.39205e-43	5.78312e-11	0.0302701	0.105121	1.30513e-16	3.26993e-10	1.34714e-09	1.90001e-26
cg10658853	0.000189297	2.58823e-07	0.00014931	3.44754e-13	9.05422e-28	7.20323e-09	1.17158e-32	0.00018933	4.41975e-06	8.89987e-05	3.44754e-13	1.34724e-26	7.54326e-13	4.61825e-20
cg10665891	1.94568e-08	1.12915e-06	0.000687765	6.06975e-16	3.67657e-19	1.5169e-08	2.38238e-18	1.73451e-08	1.17236e-06	0.000361053	8.64157e-18	6.79272e-08	1.51152e-08	6.85049e-31
cg10666926	0.000109893	1.64418e-05	1.56225e-06	4.53686e-12	2.12507e-13	0.000481759	1.84472e-26	4.02145e-15	2.83923e-05	0.00353442	4.85467e-12	2.12506e-13	0.00048175	1.84472e-26
cg10676327	2.05847e-06	1.75472e-08	0.00132398	3.76875e-15	4.34508e-19	6.42809e-06	5.06431e-21	2.0582e-06	2.15984e-08	7.00314e-09	9.82675e-15	4.34438e-19	6.42701e-06	2.9005e-24
cg10678749	4.33486e-07	1.67291e-05	0.000261704	8.26367e-07	1.37221e-19	7.2905e-08	7.12859e-26	4.32583e-07	1.69541e-05	0.000856473	8.26367e-07	1.3722e-19	7.28813e-08	7.12859e-26
cg10680621	1.07331e-09	0.00114724	8.506e-06	0.00639664	1.39665e-12	0.000219875	0.452635	1.05801e-09	0.0011478	0.000156472	0.00639664	1.39665e-12	0.000219909	0.452635
cg10683929	7.31599e-09	3.74168e-05	0.00184548	5.59855e-22	1.63749e-12	2.19562e-06	1.09099e-12	1.58336e-12	6.41474e-09	2.70542e-06	5.39914e-21	1.63749e-12	2.13496e-06	1.09099e-12
cg10700019	0.0107301	0.00224813	0.000128915	1.53354e-06	5.20679e-13	2.87472e-06	2.65373e-14	0.0107307	0.00224831	0.000157331	1.53354e-06	5.20679e-13	6.00616e-15	2.65373e-14
cg10700114	3.24603e-12	1.89581e-05	6.67142e-05	0.000734193	2.64001e-18	3.34154e-07	4.64925e-38	4.02662e-10	1.8689e-05	4.54293e-06	0.000734193	2.64001e-18	3.33558e-07	2.99949e-51
cg10704680	4.67431e-07	2.71526e-05	2.85565e-05	6.86946e-32	1.76051e-10	0.000158066	5.45293e-38	4.67708e-07	2.72417e-05	5.08507e-05	7.07384e-32	1.76051e-10	0.000158057	5.45225e-38
cg10708189	2.09589e-06	0.000108953	0.00021503	1.00892e-14	8.48144e-12	3.25862e-05	6.71611e-30	2.09047e-06	0.000108694	0.000261628	1.00892e-14	8.48144e-12	3.25852e-05	6.71611e-30
cg10708898	7.40037e-07	1.39885e-06	0.00863541	2.16973e-12	5.11285e-12	1.20653e-05	3.52344e-24	0.0365294	9.91203e-07	8.22947e-05	1.86605e-12	7.70103e-15	1.20642e-05	3.52344e-24
cg10721812	1.30336e-07	1.14466e-07	8.94581e-05	6.15536e-13	6.33046e-20	2.0909e-05	6.67419e-23	5.23982e-08	1.06577e-07	2.92901e-06	6.15536e-13	6.33042e-20	2.11499e-05	6.67419e-23
cg10730576	9.56097e-07	8.99748e-09	0.000130681	1.23308e-14	8.73991e-15	0.000220972	1.93127e-24	0.816218	1.17305e-08	0.80208	1.23267e-14	5.16734e-15	1.69994e-07	1.93127e-24
cg10735475	1.53533e-08	0.00447986	2.68011e-05	8.80885e-09	7.9887e-14	1.13201e-10	4.97414e-13	8.09546e-09	0.00451407	0.00604725	8.80885e-09	2.83789e-18	1.18093e-06	4.97414e-13
cg10741153	1.56372e-06	4.36073e-08	4.57166e-05	7.30615e-11	2.38377e-15	9.11585e-11	2.32941e-34	6.66433e-07	3.88333e-08	0.000880176	7.30615e-11	3.76737e-06	8.51612e-11	6.90239e-39
cg10750658	4.49684e-08	5.48892e-10	0.0227476	8.51681e-11	1.21738e-10	6.39547e-09	1.07521e-23	8.98316e-11	1.28571e-07	1.74672e-06	8.51681e-11	1.21738e-10	6.41579e-09	1.07521e-23
cg10752315	2.5397e-09	1.05474e-10	0.000452761	0.000404282	2.98044e-12	1.65371e-08	2.8237e-12	9.28472e-10	3.18224e-09	2.02658e-05	0.000404282	2.98044e-12	1.59929e-08	2.8237e-12
cg10773767	2.8168e-06	8.4756e-09	0.0134118	7.25604e-13	7.36869e-12	0.000109753	4.86266e-23	2.16821e-07	9.99092e-09	0.000138238	9.73415e-13	7.36869e-12	0.000109739	4.86266e-23
cg10778310	2.68486e-07	0.000628692	0.00364623	2.46381e-07	8.31425e-11	6.18413e-08	4.29379e-36	2.66342e-07	3.28626e-05	0.000686877	2.46381e-07	8.31424e-11	6.1604e-08	4.29417e-36
cg10781513	1.46358e-10	8.95569e-07	3.02588e-07	6.02694e-19	1.23683e-16	2.2199e-10	5.18729e-11	7.63242e-13	4.58925e-05	0.0746571	5.95594e-19	4.15887e-17	5.51636e-08	5.18729e-11
cg10785373	1.6915e-07	0.000125338	3.80257e-06	8.41008e-07	1.09398e-20	0.000140498	1.59012e-18	1.68129e-07	0.000134807	7.44598e-06	8.41008e-07	1.09397e-20	0.000140624	1.59012e-18
cg10787919	6.4064e-13	4.18196e-06	8.77553e-06	9.82004e-17	1.24158e-12	5.80228e-07	1.78334e-28	5.58059e-13	4.18349e-06	5.27828e-05	9.82004e-17	1.24158e-12	5.77572e-07	1.78334e-28
cg10789314	1.74118e-09	1.33343e-09	0.0448947	7.31532e-09	1.64868e-14	2.15061e-08	1.55181e-38	0.000125068	1.73948e-05	2.01517e-08	7.315e-09	1.64869e-14	5.91605e-09	4.88729e-29
cg10791035	3.17561e-09	1.55722e-08	5.47022e-05	8.1398e-09	0.00035916	4.3245e-09	2.23294e-31	1.51313e-08	0.155801	0.267655	8.1398e-09	3.03591e-29	1.56784e-05	2.23294e-31
cg10791406	3.30611e-08	4.37641e-07	3.82572e-05	9.86586e-19	8.49286e-16	2.254e-11	1.05714e-26	3.29378e-08	4.12121e-07	1.78053e-05	9.86619e-19	8.49286e-16	4.66789e-11	1.05775e-26
cg10791696	1.26756e-16	2.98078e-09	1.14333e-05	1.91734e-12	4.04488e-17	1.36252e-07	5.24912e-38	9.61491e-17	3.42156e-09	2.15978e-05	1.91734e-12	4.04487e-17	1.35851e-07	5.24817e-38
cg10794374	0.00138849	3.95267e-07	0.000665186	0.000152425	0.00104761	3.82676e-09	3.50085e-18	1.20557e-14	2.65511e-06	2.94536e-05	0.000152425	0.00104761	4.57186e-09	3.50085e-18
cg10798059	1.33163e-05	1.50819e-06	0.00777782	3.10545e-15	3.75037e-14	5.92927e-05	5.00014e-26	1.32285e-05	9.7121e-07	7.3037e-05	3.10545e-15	3.75038e-14	5.91019e-05	4.97608e-26
cg10800226	0.00027403	5.46931e-07	0.000593965	7.93737e-18	1.91109e-12	2.55322e-06	1.96771e-28	0.000274026	9.81184e-07	0.00223036	7.93738e-18	1.91109e-12	2.55135e-06	1.96771e-28
cg10800620	8.76618e-08	0.00129291	4.86876e-09	0.000533635	1.03305e-11	7.52696e-09	0.00053257	5.34737e-08	0.00128797	0.00324864	0.000533635	1.03305e-11	1.17192e-08	0.00053257
cg10802528	2.32146e-06	3.4284e-11	2.19966e-05	3.22148e-12	2.02384e-14	5.11523e-07	5.29536e-32	2.31889e-06	6.87528e-10	2.04334e-05	3.22148e-12	2.02384e-14	5.11032e-07	5.29536e-32
cg10803098	6.86431e-07	2.25896e-06	2.15388e-05	1.06126e-10	1.06146e-16	2.35513e-12	1.89565e-29	4.53762e-11	2.33712e-06	0.00125375	1.06144e-10	1.06102e-16	2.35171e-12	1.89565e-29
cg10805564	5.85711e-06	7.90411e-05	0.000115365	1.28381e-21	7.79638e-22	4.22871e-05	2.84644e-49	5.79917e-06	7.91901e-05	0.000517399	1.28381e-21	7.79636e-22	4.22794e-05	3.1309e-42
cg10809958	2.60658e-05	6.40548e-07	0.00247309	2.97483e-12	4.24807e-10	3.5621e-05	2.74566e-25	2.60671e-05	9.53986e-07	0.00060479	2.97483e-12	4.24807e-10	3.5596e-05	2.74566e-25
cg10810290	6.70069e-08	7.3381e-08	5.47699e-06	0.00218311	2.53192e-10	3.51458e-09	3.65662e-40	6.66802e-08	7.74021e-08	1.00007e-05	0.00218311	2.53192e-10	3.47257e-09	3.65681e-40
cg10811178	2.07959e-10	0.000235033	0.000101136	1.42139e-14	4.0553e-13	1.58068e-11	2.04968e-14	2.0766e-10	0.000238364	0.000705471	1.39858e-14	4.05531e-13	7.81074e-12	2.04967e-14
cg10812027	0.000132111	8.01362e-09	0.000228894	2.69268e-05	5.14894e-16	1.33612e-06	1.03428e-47	0.000132092	2.44962e-08	0.00251785	2.69268e-05	5.14717e-16	1.33549e-06	2.18275e-48
cg10819733	1.8139e-11	1.65268e-06	1.53163e-06	6.45343e-08	7.57991e-15	3.96673e-08	2.42158e-43	6.55242e-12	1.6556e-06	0.000340073	6.45343e-08	7.57991e-15	3.82932e-08	1.15605e-43
cg10825234	1.09901e-07	8.12823e-07	0.00260607	2.49894e-09	2.39611e-17	3.51483e-09	2.32864e-17	1.26743e-12	0.0023437	0.000198118	3.20694e-24	1.51999e-14	0.0165613	2.32864e-17
cg10831725	4.9215e-07	4.00151e-06	7.68306e-06	2.22016e-14	6.53387e-11	2.45881e-10	1.57193e-16	4.90428e-07	4.05324e-06	2.31785e-05	2.22016e-14	6.53387e-11	2.33625e-10	1.57193e-16
cg10833685	8.45272e-09	2.8621e-09	0.000111497	4.95718e-17	5.53357e-12	2.53421e-15	2.96384e-36	6.44339e-09	2.30602e-12	1.40835e-05	4.95718e-17	5.53357e-12	2.59738e-15	1.50688e-56
cg10835286	2.62388e-11	1.283e-06	0.000144167	1.57917e-19	5.05615e-12	1.14694e-08	1.15486e-19	2.52755e-11	1.31726e-06	0.000361913	1.57917e-19	5.05615e-12	1.13775e-08	1.15486e-19
cg10836406	6.67546e-09	7.9675e-06	8.42706e-05	0.014237	3.43343e-19	2.22484e-08	9.83623e-28	5.91702e-09	9.53056e-06	0.000682055	0.014237	3.43342e-19	2.34987e-08	9.83623e-28
cg10838469	4.26245e-06	2.09685e-08	7.30503e-06	2.63059e-21	1.17662e-14	7.35621e-09	2.95505e-27	9.92046e-07	4.72171e-09	0.00418143	3.71078e-21	1.17713e-14	7.28307e-09	2.95505e-27
cg10842913	2.74185e-08	5.49293e-09	0.000102276	6.81432e-15	1.56408e-09	0.0192693	7.40459e-26	2.73435e-08	5.30773e-09	0.000163924	6.81432e-15	1.56408e-09	0.0192693	7.40459e-26
cg10852096	1.83065e-08	0.000261751	2.92131e-07	1.20445e-07	6.05613e-17	6.54539e-06	0.00103152	1.65131e-08	0.000257903	0.0147538	1.20445e-07	6.05639e-17	6.52384e-06	0.00103152
cg10856724	2.69535e-11	9.30889e-08	5.80658e-05	4.64967e-12	7.00658e-05	2.88819e-05	2.88592e-21	2.63877e-11	2.72672e-10	0.000128347	4.64967e-12	7.00658e-05	2.88786e-05	2.88592e-21
cg10862960	1.44603e-06	6.12631e-07	0.000105662	2.82091e-13	1.72739e-13	1.21251e-05	6.94107e-13	5.70855e-08	1.09927e-10	0.00292126	1.47346e-17	2.96399e-12	1.21179e-05	6.94107e-13
cg10866700	1.4645e-08	3.38581e-08	1.27197e-05	6.00071e-09	2.21139e-13	6.75239e-10	2.98771e-22	1.42134e-08	3.07135e-08	7.50199e-05	6.00071e-09	2.21139e-13	6.60491e-10	2.98771e-22
cg10868873	1.13506e-07	0.929829	0.028059	6.44327e-09	9.48281e-19	2.32268e-07	8.39155e-17	8.01147e-08	4.92593e-10	0.0199616	2.97108e-14	3.99013e-16	0.000275663	2.39064e-24
cg10874317	6.63699e-12	7.94978e-07	7.09199e-05	1.25776e-22	2.04619e-15	1.01882e-10	5.71192e-24	6.57526e-12	0.00263349	2.85447e-08	1.25776e-22	2.04501e-15	8.46608e-09	5.71192e-24
cg10875695	7.44747e-09	5.74956e-08	3.10729e-05	3.50392e-11	1.419e-08	1.37234e-07	2.75646e-09	7.30867e-09	6.53876e-08	8.7284e-05	3.50392e-11	1.419e-08	4.27929e-08	2.75646e-09
cg10877130	2.88273e-06	1.972e-08	1.10989e-05	3.54223e-28	9.70928e-08	2.06921e-09	1.72923e-27	2.89183e-06	2.0905e-08	4.08305e-05	4.20484e-26	9.70927e-08	2.05959e-09	1.72923e-27
cg10877183	1.73404e-09	7.35699e-08	1.32852e-08	7.84487e-14	3.74392e-13	6.81806e-08	7.22253e-44	1.68894e-09	3.2698e-07	0.000294119	7.84487e-14	3.74634e-13	5.0467e-08	1.63723e-40
cg10881242	3.91514e-11	1.12939e-06	0.000244408	4.14049e-12	1.34833e-10	1.36835e-07	6.00765e-14	2.02699e-15	1.17438e-06	0.00220387	4.14049e-12	1.34833e-10	1.36408e-07	6.00765e-14
cg10881749	1.48873e-08	5.34384e-07	2.55269e-05	1.04571e-13	8.15223e-14	3.43734e-07	4.90817e-30	1.47113e-08	5.50182e-07	5.58848e-05	1.04571e-13	8.15222e-14	3.43135e-07	4.90817e-30
cg10883854	5.96896e-05	1.52586e-05	0.000403586	1.04514e-11	8.53611e-28	3.8772e-05	4.37487e-42	5.96782e-05	1.97687e-05	0.000952414	1.04514e-11	1.00763e-28	3.87642e-05	1.7857e-42
cg10885151	3.64258e-07	1.17889e-09	0.000201251	3.98529e-24	6.34286e-13	7.1775e-09	4.73349e-35	3.63211e-07	2.52846e-06	0.000411851	3.98529e-24	6.32946e-13	3.93656e-08	4.73348e-35
cg10890346	4.14126e-06	4.09556e-10	9.44369e-05	3.39219e-16	1.8613e-20	4.99488e-09	8.41389e-29	4.13328e-06	2.03225e-08	0.000178565	3.41297e-16	1.8613e-20	3.53874e-10	8.07135e-29
cg10890403	1.0573e-07	4.35144e-05	0.00206497	1.01387e-23	1.67808e-09	7.74124e-10	3.73311e-26	1.05681e-07	4.38168e-05	0.00542282	1.00373e-23	1.67808e-09	7.96205e-10	3.73311e-26
cg10892335	6.24995e-05	7.74485e-08	2.93393e-05	1.69732e-20	6.11383e-06	7.38065e-13	5.03413e-24	6.28736e-05	8.03339e-08	2.26109e-07	1.69732e-20	6.11383e-06	6.15029e-13	5.03413e-24
cg10895875	2.14855e-06	0.00151337	0.00123756	7.15e-16	1.85144e-13	6.49977e-09	4.6836e-29	2.58568e-14	7.57529e-06	8.38963e-06	7.47716e-16	1.85144e-13	4.52723e-09	4.68359e-29
cg10896594	0.00187504	1.24972e-05	0.00150522	5.60319e-15	1.16092e-10	1.07307e-08	1.35457e-34	0.00187148	1.86685e-05	0.00162127	4.92832e-15	1.15985e-10	1.41615e-06	1.35452e-34
cg10908869	5.79582e-15	2.63933e-08	2.6749e-05	1.61994e-14	6.4421e-17	2.33538e-06	2.51312e-23	4.63238e-15	2.89217e-08	5.67109e-05	1.61994e-14	6.44209e-17	2.33381e-06	2.51312e-23
cg10909939	2.38901e-06	1.5536e-06	3.89603e-05	5.48348e-12	6.31406e-11	1.41712e-06	2.78632e-34	2.38484e-06	1.58097e-06	8.66507e-05	5.48348e-12	6.31406e-11	1.41475e-06	2.78632e-34
cg10912697	3.95158e-05	0.000260585	0.00303872	2.36227e-12	6.6414e-14	2.79092e-10	6.92876e-36	3.96033e-05	4.01412e-06	0.00011195	2.36245e-12	6.4502e-14	2.77957e-10	6.45995e-37
cg10920316	0.0012043	0.00171436	0.0208638	0.991479	2.20986e-07	0.897855	0.991483	0.0012043	0.00171437	0.0208646	0.991479	2.20986e-07	0.897855	0.991483
cg10921168	3.19398e-08	2.68065e-09	0.00138389	3.09187e-16	1.94823e-09	0.00184159	1.28935e-46	1.38082e-07	8.5839e-08	1.45562e-05	3.0869e-16	1.94823e-09	0.00183987	7.95719e-41
cg10924875	2.09282e-07	1.48834e-06	0.000309858	1.41406e-08	2.82716e-13	5.21773e-07	2.68035e-13	2.08738e-07	1.53406e-06	0.000762252	1.41406e-08	2.82716e-13	5.20869e-07	2.68035e-13
cg10932868	4.45447e-05	2.72087e-09	6.77006e-05	4.66011e-09	5.97075e-12	2.36205e-06	5.74096e-22	8.12101e-10	1.15763e-08	0.00273941	4.66011e-09	5.97075e-12	2.36095e-06	5.74096e-22
cg10938600	1.43731e-05	7.58664e-07	2.67918e-05	3.4908e-12	7.08468e-14	8.10852e-06	1.34906e-30	3.57405e-15	8.00279e-07	0.553424	3.48179e-12	3.54882e-25	8.44615e-06	1.34906e-30
cg10941424	6.06757e-09	5.76858e-10	7.16555e-08	8.23393e-13	1.23057e-11	3.23204e-06	2.08024e-15	6.7116e-10	3.98836e-10	0.00110236	8.23393e-13	1.23057e-11	3.24455e-06	2.08024e-15
cg10941916	5.25944e-05	0.100521	0.00295294	6.83755e-19	3.45384e-21	0.0104926	8.42178e-46	5.25923e-05	0.100519	0.00317789	6.83755e-19	3.45384e-21	0.0104925	4.24937e-48
cg10944383	1.17143e-08	4.41864e-10	1.52861e-05	1.01198e-11	2.90393e-17	2.17649e-09	2.96904e-23	1.23995e-08	5.17348e-09	3.26925e-06	1.01198e-11	2.9039e-17	2.15605e-09	2.96904e-23
cg10944802	5.20812e-06	9.49616e-07	5.24808e-05	1.61712e-13	3.63377e-23	3.35864e-08	3.97022e-49	5.20946e-06	1.01416e-06	0.00114927	1.61712e-13	3.17521e-23	3.34638e-08	3.50248e-46
cg10947831	0.000586183	3.20075e-07	0.000369167	7.48723e-18	5.54802e-13	1.34789e-10	1.22322e-33	0.000586122	3.28673e-07	0.000495688	7.48723e-18	5.54802e-13	1.31405e-10	1.22322e-33
cg10951117	9.37518e-08	2.65959e-05	8.63066e-05	1.89735e-05	3.71414e-15	1.47672e-06	2.63973e-16	2.05603e-11	2.69234e-05	2.44296e-07	1.89735e-05	3.78052e-15	2.46564e-08	2.63973e-16
cg10952063	7.85687e-06	6.01268e-05	0.000197221	2.02924e-14	2.71704e-10	6.25413e-05	8.65531e-33	7.85212e-06	6.03759e-05	0.000473445	2.02924e-14	2.71704e-10	6.25403e-05	8.65531e-33
cg10954944	9.04872e-05	6.49784e-11	0.000960119	1.10449e-18	5.73386e-18	3.68604e-17	4.60186e-14	9.04683e-05	1.06232e-10	0.00214761	1.10449e-18	5.73386e-18	1.90551e-17	4.60186e-14
cg10955566	1.0053e-06	8.48869e-07	0.00264077	5.10765e-13	1.41756e-10	6.61637e-11	2.65778e-24	1.55973e-06	8.60228e-07	4.71583e-05	4.23043e-17	1.41704e-10	6.47e-11	2.65778e-24
cg10961758	2.33958e-06	0.00102132	1.53739e-05	1.39171e-16	1.13111e-16	0.0104332	2.06373e-27	4.98465e-08	0.00102173	0.000256117	1.39171e-16	1.1313e-16	0.0104329	2.06373e-27
cg10962762	2.44272e-06	2.61351e-07	4.06771e-05	5.94095e-12	6.7694e-11	1.23177e-06	3.71855e-34	2.43818e-06	9.48055e-07	8.65952e-05	5.94095e-12	6.7694e-11	1.23063e-06	3.71855e-34
cg10969241	1.38876e-06	2.14028e-07	0.000861081	7.69134e-20	8.59077e-14	1.78141e-08	8.97764e-32	1.3886e-06	6.09175e-07	0.00174797	7.69132e-20	8.58965e-14	2.78658e-09	1.62363e-31
cg10977667	3.23069e-06	3.56372e-13	1.07374e-05	1.51504e-09	3.18264e-18	8.79797e-06	1.84709e-19	3.22643e-06	3.64559e-11	2.24764e-05	1.51504e-09	3.18264e-18	8.79265e-06	1.84709e-19
cg10979117	8.32304e-07	0.000243571	9.8317e-07	1.62595e-07	1.67123e-11	8.55195e-08	1.18458e-33	8.30951e-07	1.36693e-06	9.71613e-05	5.28961e-17	4.20263e-21	7.23561e-05	1.18459e-33
cg10989634	5.12883e-08	9.49055e-06	0.00459303	2.43589e-12	8.67733e-12	7.53274e-12	1.27364e-24	3.31852e-08	8.99641e-08	1.16751e-05	2.42699e-12	8.67888e-12	1.4822e-11	1.33747e-39
cg11001536	1.05514e-07	1.51154e-06	9.37801e-07	4.89782e-06	1.00768e-14	6.79434e-08	3.50129e-05	1.04419e-07	1.55442e-06	7.81585e-05	4.89782e-06	1.00768e-14	6.78851e-08	3.50129e-05
cg11002686	1.43491e-12	6.05741e-06	4.55634e-05	8.35053e-12	2.48553e-16	7.84453e-13	4.52341e-22	3.05339e-14	6.55397e-06	5.65445e-05	8.35053e-12	2.48553e-16	6.90445e-13	4.52341e-22
cg11006960	9.53462e-08	5.70883e-07	0.0011751	1.21774e-08	6.31463e-14	3.58955e-08	8.37024e-16	9.66156e-08	7.01447e-07	4.98687e-09	1.21774e-08	6.31466e-14	3.56168e-08	8.37024e-16
cg11007110	3.15505e-05	2.84787e-08	0.00024319	9.97373e-22	1.22092e-17	0.685085	1.88058e-28	5.18811e-09	7.41686e-09	0.00174637	9.82334e-22	2.81122e-14	5.31557e-11	1.88058e-28
cg11008003	1.23139e-10	1.77054e-06	3.29819e-06	2.59926e-19	2.54759e-11	9.72315e-05	4.74982e-18	1.18521e-10	1.8817e-06	0.0380972	2.14313e-18	2.54759e-11	9.72751e-05	4.74982e-18
cg11009066	4.15457e-09	2.66906e-06	1.20851e-06	2.84579e-21	8.01356e-18	2.61245e-12	1.51987e-10	2.67213e-10	2.57379e-06	0.00292575	5.54487e-21	8.13996e-18	1.09416e-13	1.51987e-10
cg11013415	3.11868e-06	0.00292558	0.00185307	9.33692e-09	2.23616e-11	6.11829e-06	5.2525e-24	3.11924e-06	0.00293488	0.00700126	9.33692e-09	2.23113e-11	5.61471e-06	5.2525e-24
cg11014380	8.58802e-06	3.84248e-08	0.011802	3.41585e-14	7.8428e-12	5.72611e-05	7.30001e-18	8.57831e-06	4.28632e-08	0.0158082	3.41585e-14	7.8428e-12	5.72558e-05	7.30001e-18
cg11014740	0.000107096	3.95595e-05	0.000118529	9.84278e-15	8.14651e-14	1.5907e-12	5.2924e-40	0.00010707	3.83809e-05	0.000381049	9.84278e-15	8.14652e-14	5.25125e-13	5.20455e-46
cg11015497	7.91617e-10	8.95792e-08	6.95995e-05	0.00286771	3.47734e-19	8.4085e-05	3.51556e-43	7.87447e-10	8.69434e-08	0.000211605	0.00286771	3.47734e-19	8.40738e-05	4.40598e-43
cg11019430	2.23263e-05	6.62647e-06	4.27576e-08	5.23369e-10	5.72977e-14	1.10168e-07	1.64185e-27	4.17293e-06	1.22976e-08	0.000100024	5.23369e-10	5.72975e-14	1.09769e-07	1.68979e-38
cg11028622	3.49594e-06	1.13669e-05	1.537e-06	3.86466e-12	5.23315e-13	7.00371e-10	7.90751e-24	3.40891e-06	1.13067e-05	0.000723361	3.86467e-12	5.23331e-13	6.93787e-10	7.90751e-24
cg11029716	2.41131e-05	4.8385e-15	0.000821292	2.7166e-14	7.31198e-16	1.02291e-08	8.27705e-18	2.40981e-05	1.87426e-12	0.00203008	2.7166e-14	7.28041e-16	1.02267e-08	8.27705e-18
cg11034911	3.39779e-07	1.68902e-10	0.00104084	1.77186e-07	1.58629e-17	2.15301e-12	2.39195e-23	3.39614e-07	1.45639e-10	0.00183011	1.77186e-07	1.58617e-17	2.00899e-12	2.39195e-23
cg11037576	9.17209e-08	5.04068e-09	0.000234247	1.76761e-11	5.53977e-17	7.90801e-09	1.29493e-25	9.14921e-08	7.01626e-09	0.000341457	1.76761e-11	5.53974e-17	7.83877e-09	1.29493e-25
cg11039476	5.18138e-08	1.48899e-08	0.000476336	2.28058e-23	1.32374e-10	2.98477e-08	1.05395e-18	5.11306e-08	9.41219e-09	3.77595e-05	2.31279e-23	1.33058e-10	0.0323723	1.05395e-18
cg11040268	1.20337e-13	2.36495e-06	0.00279821	3.54611e-21	7.40401e-14	7.8324e-06	2.02652e-39	1.02457e-09	2.32235e-06	1.29346e-07	8.94213e-22	7.40401e-14	7.83172e-06	2.02287e-39
cg11042561	0.000673062	0.00049342	0.00866461	1.44556e-10	7.39685e-23	6.6863e-08	8.75798e-29	0.000672906	0.000490993	0.0104734	1.44556e-10	7.39671e-23	6.67459e-08	8.75798e-29
cg11045255	1.62474e-06	2.35605e-05	0.0203942	8.88611e-10	4.80403e-10	9.11951e-13	1.78128e-40	7.34879e-06	6.47818e-06	1.48728e-06	8.88611e-10	4.20235e-13	2.97618e-14	5.41273e-36
cg11047442	2.14561e-09	7.01015e-06	4.76452e-06	7.66343e-08	3.23166e-22	4.50143e-06	2.5014e-13	2.16383e-09	4.59651e-06	0.00171062	1.84544e-20	3.23166e-22	4.49414e-06	2.5014e-13
cg11051752	1.0484e-08	1.41243e-05	0.0175366	6.57475e-14	4.59452e-12	1.28758e-07	1.14648e-18	7.29694e-07	1.87023e-07	4.69844e-07	1.0231e-13	8.81011e-09	2.01056e-13	4.40564e-33
cg11062466	6.77716e-07	1.15237e-08	8.14784e-05	5.67043e-17	1.2083e-16	3.47254e-06	2.33073e-27	6.75705e-07	1.41091e-08	8.29041e-05	5.67043e-17	1.20829e-16	3.46961e-06	2.33073e-27
cg11062956	0.000762028	4.16142e-09	0.000742168	4.63555e-23	1.92245e-13	9.38662e-08	2.24141e-18	0.000761932	5.55706e-09	0.000871807	4.63555e-23	1.9225e-13	9.28613e-08	2.24141e-18
cg11065036	0.000106998	3.60301e-05	0.000284082	3.83826e-20	4.9155e-17	2.40565e-07	1.73639e-18	0.000106859	3.58305e-05	0.000479441	3.83826e-20	8.63893e-18	2.40257e-07	1.73639e-18
cg11066601	7.48186e-10	9.39652e-05	0.000128607	1.0661e-09	3.76627e-26	5.05255e-09	1.40545e-33	7.30559e-10	9.45156e-05	0.00026877	1.0661e-09	3.53085e-26	5.00944e-09	1.40351e-33
cg11067829	1.10728e-10	2.45557e-07	5.3415e-06	1.096e-11	4.28643e-14	5.46639e-11	3.54818e-25	1.03462e-10	1.3083e-08	0.00292322	1.096e-11	3.43818e-18	3.00654e-08	3.54818e-25
cg11069470	4.53095e-08	2.07559e-05	0.000808371	9.9849e-11	5.28352e-07	5.61921e-11	4.18587e-46	4.52242e-08	2.08495e-05	0.00143542	9.9849e-11	5.28352e-07	5.38323e-11	2.64403e-49
cg11070030	7.18325e-12	4.45443e-05	4.97034e-06	5.86953e-11	3.95128e-12	2.56406e-07	1.25148e-26	2.69496e-08	5.20982e-05	0.000625399	5.87218e-11	2.66221e-12	5.05017e-05	8.50565e-27
cg11075570	7.51828e-07	1.62492e-05	1.56317e-05	3.3557e-13	1.17797e-22	7.18808e-08	3.75044e-61	7.49868e-07	1.6293e-05	3.27182e-05	3.35491e-13	8.07764e-23	7.09449e-08	3.39648e-41
cg11076814	2.39233e-09	1.32723e-07	5.92376e-05	3.2282e-07	8.02715e-11	7.39781e-05	4.35557e-26	2.3948e-09	1.19376e-10	0.000136879	3.2282e-07	8.02722e-11	6.61467e-10	4.35557e-26
cg11078875	6.13709e-16	6.80971e-13	5.91435e-05	3.01179e-11	6.74979e-12	9.55925e-06	3.62576e-31	5.03143e-16	1.56039e-12	0.000118435	3.01179e-11	6.74979e-12	9.55317e-06	3.62576e-31
cg11079354	4.578e-06	0.311631	0.521602	1	1	0.387021	1	4.57723e-06	0.311631	0.523282	1	1	0.387021	1
cg11081894	2.48615e-06	1.79507e-06	2.16448e-08	1.19924e-29	1.60419e-13	6.24498e-10	2.31699e-17	2.4691e-06	1.83631e-06	0.018362	4.20006e-28	1.60116e-13	6.46333e-10	2.31699e-17
cg11086312	6.06792e-10	0.000997104	3.19721e-05	1.07966e-10	1.50761e-14	6.81694e-08	3.63555e-22	5.21911e-10	0.000999001	6.69332e-05	1.07966e-10	1.50759e-14	6.79583e-08	3.63555e-22
cg11086695	9.74547e-07	7.55042e-06	0.000248645	1.42973e-12	1.52642e-13	0.000121894	7.13888e-20	9.73202e-07	7.64736e-06	0.000713752	1.42973e-12	1.52642e-13	0.000121894	7.13888e-20
cg11113661	1.96053e-10	7.05219e-10	3.74826e-05	1.15606e-16	8.67327e-13	5.40599e-08	8.10013e-33	2.43007e-10	0.075212	0.00611621	1.15286e-16	8.67334e-13	5.3709e-08	8.10013e-33
cg11113931	3.19419e-06	2.85453e-05	0.0748085	1.53978e-10	8.43126e-11	8.99968e-13	1.80866e-26	7.98285e-07	2.90584e-05	1.03392e-05	1.53978e-10	9.63691e-11	6.83366e-13	2.01123e-30
cg11118520	5.15813e-08	1.45016e-08	0.000121708	1.13877e-19	1.62731e-12	1.91846e-05	3.87926e-21	2.07036e-11	1.22623e-08	0.000636423	1.1388e-19	1.6273e-12	1.91828e-05	3.87926e-21
cg11119033	4.43351e-10	0.000107346	0.0106057	8.39826e-15	3.38591e-08	1.89063e-07	2.61535e-29	1.10235e-11	0.000107773	1.1854e-07	9.82029e-27	3.38591e-08	1.89671e-07	2.61535e-29
cg11119412	7.37429e-09	2.29312e-06	5.90667e-07	1.6764e-12	1.63047e-11	1.14221e-07	3.36935e-15	7.13218e-09	2.33538e-06	0.000276646	1.6764e-12	1.63047e-11	1.13823e-07	3.36935e-15
cg11119746	7.9077e-06	6.30576e-08	2.36823e-07	7.8464e-07	2.44258e-19	4.87004e-09	3.54383e-28	1.03364e-09	3.9671e-08	0.0163187	7.8464e-07	1.80254e-19	2.3387e-08	3.54383e-28
cg11123440	5.2859e-09	0.000407872	5.27545e-05	1.38959e-16	8.33547e-13	1.38269e-05	1.60205e-32	5.23359e-09	2.20727e-05	0.000132998	1.38959e-16	8.33547e-13	4.37079e-10	1.60205e-32
cg11132336	8.53198e-14	0.000926368	2.89001e-05	8.07715e-12	3.13875e-28	2.16044e-07	1.64923e-22	8.8163e-15	0.000926078	0.000111625	8.07715e-12	2.88453e-29	2.15716e-07	1.64923e-22
cg11136341	4.22125e-06	3.62015e-06	0.000130143	5.39636e-18	5.59224e-20	3.65414e-06	4.38116e-12	4.21755e-06	4.10587e-06	2.67949e-05	1.45731e-16	5.54642e-20	3.65192e-06	4.38116e-12
cg11141743	9.69835e-10	6.37152e-05	4.5102e-05	9.22606e-34	1.03458e-18	3.2908e-13	1.56576e-25	1.19449e-11	6.26059e-05	0.00114794	3.69191e-27	1.03454e-18	1.10018e-11	1.56576e-25
cg11143399	1.59255e-11	4.41619e-09	0.000195209	7.25893e-09	1.80428e-16	0.000146176	6.1594e-36	1.2541e-11	5.47452e-09	0.000328843	7.25893e-09	1.80428e-16	0.000146145	6.15949e-36
cg11146114	7.19919e-07	9.2224e-07	3.32539e-05	2.71569e-13	2.07096e-12	7.67217e-09	8.88864e-16	7.17397e-07	2.13873e-08	9.16575e-05	2.71569e-13	2.07096e-12	7.75022e-09	8.88864e-16
cg11147442	3.26939e-06	0.000396316	2.9594e-06	1.50419e-24	8.20718e-20	2.15325e-11	5.06325e-35	1.42743e-08	3.69555e-06	0.139699	0.0222199	2.00049e-22	2.05171e-11	3.18184e-45
cg11149163	1.48788e-10	3.18925e-06	0.000313437	5.34146e-16	2.79022e-17	8.8854e-12	4.4112e-10	1.08704e-10	3.81025e-06	0.000326074	5.34114e-16	2.78934e-17	8.06319e-12	4.4112e-10
cg11152463	8.12155e-11	6.18243e-06	0.103037	2.37909e-13	0.999784	1.11554e-13	1.53625e-31	1.05738e-10	1.76335e-05	1.14864e-05	4.11367e-15	1.04343e-23	2.41177e-13	2.56443e-22
cg11152596	1.75574e-11	7.01059e-06	0.000646211	1.01653e-15	3.75829e-14	3.57752e-07	1.42699e-44	1.72552e-11	7.29715e-06	0.0011556	1.01653e-15	3.7583e-14	3.54274e-07	6.24034e-48
cg11166453	9.66448e-07	9.84124e-06	0.000130418	1.408e-11	7.85005e-12	1.28577e-07	4.27396e-19	9.62157e-07	8.62161e-06	0.000818072	1.408e-11	7.85004e-12	1.28746e-07	4.27396e-19
cg11168104	0.000388294	2.40383e-08	7.55225e-07	3.24597e-08	6.28397e-13	0.000547134	3.74439e-22	4.38008e-11	2.17716e-08	1.17116e-05	3.24597e-08	6.28397e-13	1.6529e-10	3.74439e-22
cg11169641	3.43512e-08	5.43032e-05	0.000901539	5.52136e-21	1.78025e-18	8.21988e-07	5.71519e-22	3.72492e-08	2.50121e-08	6.16531e-06	5.52136e-21	1.76338e-18	5.09899e-06	5.71519e-22
cg11170318	4.34741e-08	6.51099e-06	0.000420237	1.11754e-11	2.48118e-17	4.48886e-09	2.21326e-28	1.9141e-10	2.1067e-07	6.17206e-07	1.11754e-11	1.39817e-13	3.95024e-10	2.21326e-28
cg11173499	2.03668e-08	0.00015828	0.00120799	0.0176305	2.4979e-31	7.31234e-10	1.59993e-07	2.02728e-08	0.000159194	0.00167495	0.0176305	4.0935e-32	7.08545e-10	1.59993e-07
cg11174255	8.47061e-08	2.45442e-07	2.16615e-06	6.60592e-12	1.01536e-12	9.62993e-11	6.72255e-44	8.4234e-08	2.53002e-07	4.09857e-06	6.60592e-12	1.01536e-12	9.35618e-11	6.96312e-46
cg11176481	2.24344e-07	4.36398e-06	0.000350038	1.2666e-12	3.47885e-11	2.98464e-09	5.25134e-20	3.63529e-11	6.55197e-07	0.00246697	1.2666e-12	3.47877e-11	3.19807e-08	5.25134e-20
cg11180199	9.64841e-08	1.50097e-08	0.000538255	2.67013e-09	5.50635e-27	1.4767e-07	9.71066e-42	9.68272e-08	1.70132e-08	0.000751903	2.67013e-09	3.63047e-31	1.52605e-07	2.46883e-41
cg11182160	1.84371e-09	1.47983e-07	1.03065e-09	4.5909e-12	7.24953e-19	4.13576e-11	6.48939e-18	9.253e-09	2.03088e-07	0.0146103	4.5909e-12	7.2543e-19	4.12974e-11	6.48939e-18
cg11182518	4.41376e-07	2.50657e-05	2.91794e-05	1.2352e-22	5.86043e-10	4.0471e-08	6.12053e-16	4.37978e-07	2.51292e-05	5.00927e-05	1.2352e-22	5.86043e-10	4.03281e-08	6.12053e-16
cg11187452	9.33154e-06	7.88915e-07	0.00111566	3.72063e-14	8.04649e-18	0.00016489	5.20085e-39	9.35727e-06	2.2876e-06	0.000113277	3.72063e-14	1.40316e-17	0.000164844	1.02563e-45
cg11193462	1.05375e-10	5.77302e-06	7.01542e-05	4.54322e-14	5.03767e-08	8.55014e-10	1.17289e-24	1.52283e-11	6.06426e-06	1.00462e-05	4.54322e-14	5.03767e-08	8.10768e-10	1.17289e-24
cg11200797	1.40122e-08	1.49489e-07	3.76053e-05	1.21326e-07	2.84869e-09	5.31455e-09	3.53042e-22	1.05803e-08	1.19157e-07	0.00020665	1.21326e-07	2.84869e-09	5.31678e-09	3.53042e-22
cg11201177	0.000189041	0.0024303	5.52645e-07	2.58306e-18	3.31673e-14	1.36274e-05	1.15124e-23	0.000187625	0.00243086	0.0176717	1.334e-20	3.32135e-14	1.34395e-05	1.15124e-23
cg11201571	4.74373e-06	2.07295e-05	0.000129716	4.41799e-17	1.75844e-18	2.27302e-08	9.42163e-27	3.02686e-06	1.86361e-05	4.06361e-05	0.574563	1.75832e-18	2.81209e-08	2.90106e-28
cg11201751	5.04371e-08	1.75009e-06	2.85893e-05	2.41243e-16	4.59012e-19	4.26078e-11	9.68664e-24	2.18109e-08	1.10987e-06	5.53695e-06	0.0170999	4.59024e-19	1.22703e-06	9.68664e-24
cg11203293	9.83151e-08	0.0152791	0.000179434	7.25309e-13	6.83421e-19	9.11574e-08	3.5529e-32	5.33869e-10	0.0152869	0.107919	7.25309e-13	8.09671e-19	3.10206e-06	2.05872e-33
cg11204212	1.27094e-10	3.30426e-05	0.00244154	2.28693e-14	2.76858e-27	0.000159688	4.77969e-23	4.00955e-12	3.98104e-06	0.00888924	2.28693e-14	2.09005e-32	1.19557e-08	4.77969e-23
cg11204974	5.71635e-07	1.64365e-05	0.000482162	1.36436e-07	1.83906e-22	3.91566e-07	1.81684e-27	5.69066e-07	1.66441e-05	0.00239245	1.36436e-07	1.84464e-22	3.9012e-07	1.81684e-27
cg11211795	9.94297e-05	2.37791e-11	1.69464e-05	7.24641e-19	1.56534e-19	1.32109e-09	7.01346e-17	0.00145629	2.89321e-10	0.000636235	7.24645e-19	1.73755e-19	3.84926e-10	7.01346e-17
cg11219411	4.96163e-08	5.58903e-07	3.08203e-06	9.55261e-15	1.93908e-12	3.37882e-08	2.79024e-31	5.16701e-08	5.98895e-07	3.33028e-06	9.55261e-15	1.93908e-12	3.36951e-08	2.79024e-31
cg11220565	0.000148575	8.22395e-09	0.000138465	2.02338e-10	1.47698e-10	1.00434e-07	5.95933e-21	0.000148878	0.000479394	2.6631e-05	3.62441e-10	8.50428e-13	7.94831e-08	5.95933e-21
cg11225090	7.78036e-10	1.25503e-09	0.000654882	1.23341e-09	1.77517e-16	4.35479e-09	9.67786e-43	7.66965e-10	9.73701e-08	0.00110068	1.23341e-09	1.77517e-16	6.76397e-09	7.28024e-44
cg11229864	3.84404e-16	8.07519e-07	0.00104819	6.6613e-08	1.71512e-13	1.55796e-06	4.6167e-14	3.47577e-16	1.08695e-06	0.00207882	6.6613e-08	1.71512e-13	1.55575e-06	4.6167e-14
cg11231958	2.97972e-07	5.72099e-08	1.1034e-05	3.23704e-18	7.05774e-14	1.66024e-09	1.4656e-32	2.96525e-07	1.62092e-07	2.32494e-05	3.23704e-18	7.05773e-14	1.64246e-09	1.4656e-32
cg11240062	1.09744e-07	5.25926e-07	1.57729e-05	1.64522e-07	3.0691e-14	1.12278e-07	2.76366e-25	8.45452e-07	1.97086e-07	0.00882227	1.64512e-07	2.92209e-14	1.12589e-07	2.76366e-25
cg11241151	3.04746e-05	9.48267e-08	0.00167843	4.2198e-08	5.59342e-15	3.90931e-12	8.71176e-37	3.98345e-06	1.22975e-07	0.0001317	4.2198e-08	5.59335e-15	9.25069e-07	8.74876e-37
cg11245990	0.0319453	1.97193e-07	0.0251738	2.86384e-09	1.642e-22	5.86964e-08	1.29378e-25	0.0319452	1.95539e-07	0.0264228	2.86384e-09	1.64198e-22	1.55756e-08	1.29378e-25
cg11246222	1.37118e-06	8.91949e-06	0.229017	2.71684e-09	7.59731e-26	2.85174e-05	1.3139e-05	2.00466e-07	5.98606e-09	5.2702e-06	2.71348e-09	1.56454e-13	2.99552e-05	8.5848e-47
cg11246774	4.45088e-06	2.40694e-06	0.000281001	2.21831e-12	6.87223e-08	4.25435e-12	4.02238e-24	4.47214e-06	3.00728e-06	0.000636127	2.21349e-12	6.87223e-08	1.90207e-12	4.02238e-24
cg11247378	3.31163e-06	7.30465e-09	0.000189897	2.20085e-25	3.88271e-18	2.51033e-09	7.53875e-10	3.28758e-06	4.01715e-05	0.000969958	2.1995e-25	3.88252e-18	3.41437e-11	7.53875e-10
cg11251877	8.58209e-07	1.04841e-08	0.464924	2.52554e-21	3.08345e-11	2.30044e-06	1.50014e-34	7.64416e-07	5.49808e-09	5.80191e-05	4.07228e-19	4.89497e-11	1.95075e-15	1.49799e-34
cg11254361	2.52408e-08	1.84192e-07	0.000908158	2.12835e-13	2.01632e-14	2.23958e-10	1.40676e-35	2.52111e-08	3.23908e-08	1.49224e-06	2.12835e-13	1.98255e-14	2.7416e-10	9.8317e-37
cg11254439	1.22613e-05	1.35508e-05	0.000515255	7.69667e-18	6.25806e-15	3.06135e-08	4.31317e-23	1.29118e-05	0.688691	0.313696	1.92492e-15	5.32827e-15	0.00069112	4.31274e-23
cg11258132	2.7816e-07	2.87821e-07	0.00122383	8.58955e-15	9.04375e-11	6.90656e-08	3.31323e-31	3.26548e-07	2.43699e-07	2.39199e-08	8.58955e-15	9.04267e-11	1.67224e-10	3.31323e-31
cg11269159	0.000224523	0.00177609	5.17013e-06	0.99539	2.03212e-17	2.23781e-07	4.80463e-10	0.000224523	0.00177613	4.7763e-06	0.99539	2.03212e-17	2.23758e-07	4.80463e-10
cg11273205	8.12426e-06	3.62072e-07	0.00111659	1.22034e-12	1.72435e-13	3.77362e-05	1.78213e-39	8.09476e-06	3.33572e-07	9.24559e-06	1.22034e-12	3.41864e-22	3.77576e-05	1.73111e-58
cg11273655	1.53835e-08	4.16974e-09	0.000124098	1.01634e-17	1.02513e-09	5.16277e-08	2.51165e-25	1.52716e-08	4.93936e-09	0.000306575	1.01634e-17	1.02513e-09	3.87406e-08	2.51165e-25
cg11274314	4.22939e-08	1.59073e-07	3.28374e-05	1.55864e-08	7.13361e-14	0.00018979	2.26364e-27	4.11718e-08	2.40873e-05	0.000141657	1.55864e-08	7.13348e-14	1.37903e-13	2.26364e-27
cg11274856	4.29034e-06	1.57412e-07	0.000447382	6.59551e-14	6.01799e-11	1.30331e-08	7.36879e-21	4.27523e-06	1.67078e-07	0.000277406	6.59551e-14	6.01799e-11	1.27202e-08	7.36879e-21
cg11279163	3.41358e-06	5.73651e-08	2.8537e-07	1.3743e-17	0.0225886	8.77825e-09	3.05575e-11	3.67752e-09	2.20339e-07	0.0297117	1.33252e-17	1.35624e-20	7.76851e-08	3.05575e-11
cg11282828	1.8445e-08	6.54753e-07	6.11278e-08	8.74931e-09	8.5403e-10	1.38836e-08	1.11109e-31	1.82583e-08	8.44208e-07	2.00247e-05	8.74931e-09	8.5403e-10	1.36696e-08	1.11109e-31
cg11283819	1.86746e-06	2.02725e-08	0.000158822	5.23567e-13	2.95081e-14	1.72515e-10	1.29638e-31	1.86679e-06	5.89296e-09	0.000333817	5.23567e-13	2.9508e-14	1.68812e-10	1.29638e-31
cg11284797	0.096409	9.28078e-06	0.00276534	4.70351e-09	4.81229e-09	5.47791e-05	5.52041e-17	2.57031e-14	6.5176e-08	0.457676	1.41685e-09	2.99497e-20	1.25849e-07	5.51659e-17
cg11285496	4.70204e-08	1.11385e-08	5.28695e-06	1.91634e-11	5.17031e-18	1.09678e-08	9.65806e-21	4.49908e-08	1.2581e-08	0.000102634	1.91634e-11	5.17029e-18	1.05554e-08	9.65806e-21
cg11303630	0.00121559	3.87841e-06	9.94756e-05	1.86058e-17	1.34556e-12	0.000304708	1.45119e-07	0.00121563	3.91896e-06	0.000161948	1.86058e-17	1.34556e-12	0.000304704	1.45119e-07
cg11314274	3.17069e-09	1.00016e-05	0.000144489	2.75489e-19	9.10043e-14	1.24493e-05	2.61953e-45	3.14027e-09	1.0068e-05	0.000305697	2.75489e-19	9.10043e-14	1.24457e-05	1.57902e-47
cg11315633	5.50372e-07	4.71438e-09	5.31306e-07	1.11939e-19	4.11879e-12	6.24894e-06	1.2196e-41	5.50301e-07	9.1747e-07	0.00544417	4.2753e-13	4.11879e-12	6.28987e-06	1.2354e-41
cg11318690	2.25216e-06	3.78908e-08	0.001144	7.273e-07	2.22078e-10	5.58263e-14	2.00257e-46	2.16592e-06	3.32523e-09	0.00335408	7.273e-07	2.22078e-10	5.60152e-14	4.97288e-44
cg11320749	8.84967e-07	0.000108163	1.75424e-08	9.8829e-11	1.44407e-09	3.76825e-11	1.85697e-29	8.83578e-07	0.000108624	0.00434264	9.88316e-11	1.44229e-09	3.66319e-11	1.8566e-29
cg11321030	1.81734e-09	0.00014783	0.000407504	3.01269e-10	8.36086e-08	3.6657e-06	1.18051e-25	1.79064e-09	0.000147726	0.000499911	3.01269e-10	8.36086e-08	3.66132e-06	6.76743e-24
cg11326793	3.19049e-05	7.05528e-06	0.000202572	8.92154e-11	8.68959e-31	6.21543e-08	7.42523e-42	3.18849e-05	7.058e-06	0.000965769	8.92154e-11	5.56797e-33	6.19281e-08	7.66758e-52
cg11329678	3.86522e-09	0.0206673	6.12842e-06	1.21129e-19	4.95557e-11	6.27002e-09	1.23025e-32	3.51043e-09	0.0206613	0.00211332	1.21142e-19	4.95557e-11	6.27079e-09	1.23025e-32
cg11331717	1.09501e-07	6.7458e-08	4.15189e-05	2.60378e-11	1.28963e-09	5.07825e-13	1.72545e-39	1.09188e-07	1.24233e-08	0.000641687	2.60378e-11	5.9294e-13	8.7616e-09	1.72759e-39
cg11331739	2.08374e-13	7.53281e-05	5.08455e-07	2.24731e-15	3.78469e-18	9.82372e-07	1.62931e-23	1.79111e-09	5.20363e-07	0.000504947	1.97083e-15	3.62019e-18	2.62055e-07	1.62931e-23
cg11336860	1.34425e-11	0.00223502	2.57728e-06	1.40081e-18	2.78472e-18	2.75814e-05	2.01853e-17	1.31073e-11	0.00223622	5.38578e-06	1.40081e-18	2.78472e-18	2.75765e-05	2.01853e-17
cg11337742	3.19888e-06	6.98752e-08	0.000335247	2.84391e-13	2.17993e-16	0.000245985	1.50619e-35	3.20639e-06	5.41664e-10	0.000655724	2.84391e-13	3.84376e-15	0.00024596	1.50619e-35
cg11347165	3.61896e-06	3.14414e-07	8.17989e-05	3.43915e-08	7.31367e-13	1.05319e-08	7.62188e-21	3.61202e-06	3.68263e-07	0.0156444	6.86262e-08	1.4697e-12	1.28824e-07	7.62188e-21
cg11349980	3.83565e-12	2.1242e-06	6.97929e-05	6.76439e-16	5.35566e-11	7.87203e-07	1.67985e-38	0.00122262	3.87865e-07	0.000490205	6.76439e-16	5.3476e-11	9.24312e-07	8.09853e-26
cg11351709	0.347286	0.335547	0.000199567	2.14862e-13	4.16816e-09	7.03548e-12	1.74636e-33	0.347288	0.335549	0.000196116	2.14862e-13	4.16816e-09	3.60388e-13	1.74636e-33
cg11356552	1.25558e-07	1.44036e-08	0.000625838	1.16614e-06	1.90826e-09	9.87506e-11	7.40253e-57	1.25514e-07	1.55037e-08	0.00121386	1.16614e-06	1.90826e-09	4.28113e-11	1.61559e-51
cg11359720	0.00419804	7.82327e-09	0.0100314	8.82145e-18	3.6636e-15	4.46561e-09	9.63054e-19	6.8786e-10	1.00393e-08	1.13345e-06	7.18696e-19	3.6636e-15	3.61365e-10	9.63054e-19
cg11362820	6.29478e-06	5.66764e-07	0.000983192	6.24599e-14	1.52116e-06	3.75546e-06	1.60982e-18	6.29206e-06	1.60112e-09	0.00181073	6.24599e-14	1.52116e-06	3.75391e-06	1.60982e-18
cg11364888	6.49458e-10	0.000108742	0.000105934	4.59034e-13	1.5266e-14	4.05009e-09	2.89234e-31	1.32944e-11	0.00010875	3.22517e-05	4.59033e-13	1.52655e-14	3.72209e-10	2.89234e-31
cg11367159	7.04363e-07	3.66654e-05	3.4455e-07	6.12628e-10	1.20408e-07	2.9127e-05	8.2347e-08	4.46839e-07	1.89626e-09	0.0542216	6.12628e-10	1.20388e-07	2.9142e-05	8.2347e-08
cg11372818	1.3923e-07	8.62799e-08	0.000319029	5.91235e-20	1.07812e-18	2.021e-08	3.76856e-36	1.02915e-07	1.07394e-07	0.00594685	2.03121e-20	1.07806e-18	1.99921e-08	3.79617e-35
cg11373252	2.47788e-06	7.2627e-05	7.56658e-06	2.18972e-10	9.644e-15	9.70612e-12	5.11985e-21	1.45305e-07	7.54473e-05	0.000614799	2.18972e-10	9.64397e-15	9.34009e-12	5.11985e-21
cg11382082	0.000230382	2.5491e-07	0.00013887	1.00176e-14	3.9568e-16	4.84984e-11	1.31605e-20	0.000230356	3.83001e-07	0.000224242	9.47787e-15	3.14292e-16	1.41217e-05	3.5747e-39
cg11385933	2.87581e-08	1.22867e-08	0.000177589	1.00304e-14	2.50395e-10	4.46701e-08	3.00879e-27	2.86037e-08	1.37994e-08	0.000407375	1.00304e-14	2.50395e-10	4.4467e-08	3.00879e-27
cg11388673	2.88433e-10	9.38208e-07	0.000122237	3.72497e-05	5.50143e-12	6.6493e-08	1.05417e-22	2.88706e-10	9.5955e-07	0.0001355	3.72497e-05	5.50142e-12	6.64465e-08	1.05417e-22
cg11395954	8.78243e-10	1.82698e-08	0.000270922	6.34882e-21	3.54089e-18	2.75249e-12	2.86987e-11	3.92265e-09	2.14726e-08	0.00024368	6.34342e-21	2.91347e-22	2.69297e-12	2.86987e-11
cg11399582	2.92891e-05	1.00937e-09	0.0015454	3.59349e-17	3.68761e-08	3.43698e-07	2.6866e-35	2.92817e-05	1.24153e-09	0.00325124	3.59349e-17	3.68761e-08	3.43712e-07	2.68659e-35
cg11399640	1.01761e-06	0.000108951	4.73974e-05	9.7635e-21	7.06909e-13	4.18835e-10	2.11852e-16	1.00065e-06	0.000105196	6.50952e-07	9.74377e-21	7.87126e-22	3.32327e-10	2.11852e-16
cg11400707	1.9462e-10	3.00062e-06	0.00115553	1.52343e-17	7.41091e-15	0.00379206	5.09009e-19	3.68261e-10	3.85308e-06	0.000452014	1.52343e-17	7.4109e-15	3.67257e-11	5.09009e-19
cg11408632	2.49923e-08	0.00269974	1.24317e-05	6.35702e-13	9.16234e-10	4.50027e-08	4.07501e-32	2.52692e-08	5.74742e-08	7.8388e-05	6.35702e-13	9.16234e-10	7.39708e-08	4.07501e-32
cg11408933	1.1585e-06	3.03507e-08	0.000959267	5.30725e-14	1.39441e-09	2.33659e-06	1.12492e-16	1.88079e-08	3.15719e-08	6.771e-07	5.30727e-14	1.39442e-09	1.19851e-06	1.12493e-16
cg11412129	3.90127e-11	1.35897e-06	0.000204632	5.45844e-12	2.0079e-06	6.82372e-06	2.77615e-18	4.11184e-11	1.46549e-09	0.0284411	5.45844e-12	2.0079e-06	6.13693e-06	2.77615e-18
cg11418508	7.582e-09	2.31984e-09	4.90426e-05	1.14405e-16	3.03406e-11	4.12833e-09	1.19212e-46	7.505e-09	2.61717e-09	0.000100278	1.14405e-16	3.03406e-11	4.093e-09	5.61455e-49
cg11426080	1.49779e-09	2.55561e-10	0.000121388	7.22046e-15	9.89195e-18	3.52118e-07	7.50772e-35	2.34615e-09	0.109062	8.03955e-05	9.71083e-15	2.61476e-27	1.597e-10	2.73815e-41
cg11426170	6.67814e-06	3.77753e-08	9.6019e-05	1.05844e-19	8.4532e-09	6.70146e-07	1.29739e-37	6.65102e-06	4.13154e-08	0.00256872	0.0214905	8.4532e-09	6.63973e-07	1.84991e-54
cg11426317	2.69958e-09	1.14332e-07	5.32793e-06	2.99583e-13	4.42191e-19	2.4787e-06	8.01051e-27	7.12477e-10	2.37134e-09	0.00553754	1.65218e-08	4.42192e-19	2.2114e-06	8.00925e-27
cg11428886	2.01242e-07	5.14069e-07	5.88074e-09	8.82986e-24	4.89793e-17	4.95742e-06	1.25077e-14	1.99273e-07	6.19787e-07	0.00466302	8.83483e-24	4.89793e-17	4.95247e-06	1.25077e-14
cg11435441	1.17408e-09	6.19553e-08	0.00011159	1.65421e-19	5.28994e-26	3.22754e-05	8.85623e-21	1.12208e-09	8.06507e-08	0.000185352	1.65421e-19	2.10551e-34	3.22735e-05	8.85623e-21
cg11441379	0.000226135	1.97985e-06	0.000347267	2.1157e-17	1.03392e-10	5.53652e-11	8.82954e-30	0.000226411	1.93463e-06	0.00131907	2.11571e-17	1.03393e-10	5.66458e-11	8.82954e-30
cg11450541	2.94072e-05	3.24487e-06	0.000158181	1.34566e-13	1.16261e-19	1.74951e-09	5.03533e-23	2.94165e-05	3.43681e-06	0.000203544	1.34566e-13	1.16118e-19	1.73232e-09	5.03533e-23
cg11452087	1.80781e-07	6.59482e-11	0.000986032	2.43073e-16	7.86498e-16	7.74341e-08	1.32854e-25	2.51991e-10	2.17101e-09	4.06571e-05	2.43073e-16	7.86494e-16	7.66119e-08	1.32854e-25
cg11458014	1.08237e-12	0.0187387	0.000101166	3.06508e-16	4.31736e-09	8.52149e-12	4.88925e-11	9.09856e-13	9.57772e-07	0.000222455	3.06508e-16	4.31736e-09	1.30121e-11	4.88925e-11
cg11460714	0.00232424	3.22372e-05	0.00168743	1.84814e-14	1.69337e-28	3.43266e-05	2.24124e-21	0.00232404	3.2586e-05	0.00180408	1.84814e-14	3.09999e-34	3.43253e-05	2.24124e-21
cg11461825	2.71872e-10	2.18436e-09	0.000126767	7.91659e-17	4.27376e-15	0.726447	1.37522e-35	3.15789e-10	7.68995e-09	0.00229161	4.10819e-20	4.29957e-15	5.33975e-11	5.55839e-28
cg11466188	9.83911e-07	4.83166e-05	1.35035e-05	2.61113e-32	2.97249e-11	1.2909e-05	8.00983e-09	9.79946e-07	4.85818e-05	3.60683e-05	2.08091e-32	2.97249e-11	1.2907e-05	8.00983e-09
cg11466449	1.00985e-10	9.20124e-05	0.000128515	9.08582e-09	4.17739e-15	6.52483e-11	2.13523e-14	4.92837e-07	4.87077e-07	7.26782e-05	1.99876e-19	4.17259e-15	0.00245921	2.13522e-14
cg11467506	5.45572e-09	1.12287e-08	1.80318e-06	2.10411e-14	1.37959e-10	1.07817e-06	6.72309e-31	2.23534e-09	4.14887e-11	0.832021	2.06709e-14	1.68006e-20	3.05373e-06	6.72309e-31
cg11468819	5.58114e-10	1.07326e-07	5.65213e-06	1.88995e-09	3.24878e-22	5.10789e-07	2.07472e-36	5.58025e-10	1.14053e-07	0.0102815	1.88995e-09	3.24452e-22	5.09981e-07	2.07393e-36
cg11481687	0.00109955	1.11961e-06	0.000202669	3.36181e-15	3.90335e-12	6.61741e-11	1.45405e-41	1.66421e-10	1.10533e-06	1.79751e-05	3.36205e-15	3.47897e-12	1.42119e-11	6.55662e-42
cg11485154	3.5303e-10	1.0112e-06	0.00808888	7.86846e-15	4.24869e-09	4.52806e-10	7.05802e-08	1.14952e-07	5.09821e-07	2.22619e-05	4.38906e-06	3.47108e-09	4.10065e-10	3.84637e-23
cg11491002	0.000132734	3.46696e-07	0.0212341	1.40028e-12	3.04599e-16	7.11816e-11	5.28718e-25	0.000132686	6.17625e-07	0.00027985	1.40028e-12	9.43722e-17	7.02309e-11	5.28718e-25
cg11496466	2.63815e-06	8.76887e-08	1.5481e-06	7.22978e-14	1.27733e-14	3.57687e-07	2.14542e-26	2.80808e-06	1.16882e-07	0.00183125	7.22978e-14	1.27733e-14	3.55274e-07	2.14542e-26
cg11496630	2.49897e-10	0.000617472	0.00417483	1.31604e-09	5.06736e-14	0.00176842	1.64265e-35	0.981464	5.3191e-08	0.935586	6.96005e-10	5.06736e-14	0.00247734	1.64019e-35
cg11496778	0.0375458	3.57364e-07	0.0032992	1.95835e-11	8.98554e-15	4.28825e-06	3.10847e-26	0.0377524	4.39652e-07	0.000727242	1.95835e-11	3.4389e-25	4.28724e-06	3.10847e-26
cg11497458	1.16351e-07	1.2906e-09	5.45195e-05	1.23374e-16	4.84904e-12	3.68084e-10	4.91596e-20	3.85068e-10	1.02867e-12	0.00410839	9.66913e-09	1.48373e-15	6.58195e-10	4.91596e-20
cg11503096	7.17818e-06	7.68403e-05	0.0217991	2.31965e-08	9.67538e-10	1.75095e-11	5.68563e-44	7.18289e-06	2.20291e-05	0.000569552	2.31965e-08	3.67838e-10	4.84463e-08	7.51955e-43
cg11503396	2.858e-07	6.61777e-10	0.000148194	1.80669e-16	1.29238e-08	1.17894e-11	1.05935e-06	8.98763e-08	5.36675e-09	0.0120188	1.80665e-16	1.29239e-08	1.16075e-11	1.05935e-06
cg11507770	5.40309e-12	4.29684e-05	5.97607e-05	1.01408e-07	2.82251e-20	1.50094e-10	1.27174e-10	3.54069e-07	4.31416e-05	4.44961e-05	1.01408e-07	2.82249e-20	1.41661e-10	1.27174e-10
cg11511795	7.16318e-10	6.97395e-06	0.00082165	4.61629e-22	6.34492e-12	2.94092e-15	2.96458e-09	2.2277e-14	5.71419e-06	0.00395252	4.61629e-22	6.34492e-12	3.24311e-15	2.96458e-09
cg11519836	2.55995e-09	3.87036e-07	4.714e-06	4.074e-15	1.7185e-08	9.33665e-10	6.6067e-18	2.50273e-09	4.02133e-07	1.07547e-05	4.074e-15	1.7185e-08	9.14255e-10	6.6067e-18
cg11519983	3.77238e-08	0.000166343	0.000172649	1.62659e-06	9.22323e-19	1.31919e-05	7.81028e-46	1.66977e-08	0.000166813	2.3426e-05	1.62583e-06	9.2168e-19	1.31911e-05	3.17903e-43
cg11522610	1.20333e-05	8.46785e-09	0.000515111	6.58255e-15	9.565e-11	0.100143	1.74752e-39	3.68542e-09	0.00013876	0.00447551	6.58255e-15	9.56508e-11	1.38321e-12	1.30641e-38
cg11522683	0.0363715	6.58438e-05	0.0263395	3.02838e-08	2.56548e-19	1.12245e-05	3.28687e-33	0.0360419	6.5429e-05	0.0222853	3.52392e-16	7.73432e-13	1.24574e-06	1.49769e-29
cg11524300	3.54284e-05	0.0010033	0.00924358	9.41114e-06	5.62972e-16	9.72306e-08	7.52688e-46	3.54185e-05	0.00100298	0.0250318	5.73973e-11	5.62972e-16	9.71588e-08	7.47425e-51
cg11531339	7.54997e-14	4.4612e-11	1.30948e-05	4.42121e-05	3.15099e-12	6.39991e-12	1.49557e-15	6.33073e-14	1.07813e-08	2.61147e-05	4.42121e-05	3.15099e-12	6.88737e-12	1.49557e-15
cg11534593	0.475057	5.93231e-08	0.431588	7.64036e-13	3.96835e-19	1.28731e-08	2.24055e-34	5.79585e-08	1.82676e-08	0.00035587	8.18463e-16	4.08771e-19	0.998646	1.51873e-29
cg11535839	1.53161e-06	0.000168877	3.13993e-05	3.29573e-14	1.6441e-10	4.04888e-10	7.80979e-20	1.52858e-06	0.000170089	0.000133439	3.29573e-14	1.6441e-10	3.9104e-10	7.80979e-20
cg11536851	1.94405e-06	4.1991e-08	3.69208e-05	1.96176e-09	5.08922e-14	2.28234e-11	1.27445e-23	1.94173e-06	1.33665e-07	0.00107833	1.96176e-09	5.08922e-14	2.14529e-11	1.27445e-23
cg11537946	1.07288e-05	0.000840399	1.18093e-05	3.09492e-11	2.01754e-08	2.27445e-05	7.71699e-37	1.71753e-10	0.000835053	0.000330927	6.49556e-08	3.71108e-20	1.43885e-07	7.71875e-37
cg11540016	3.90206e-09	3.57386e-06	8.15186e-05	2.63488e-08	7.97271e-10	0.0351992	1.74199e-39	9.46884e-06	0.000154576	0.000178605	2.83723e-17	7.97271e-10	2.24766e-05	1.78213e-37
cg11543944	4.70863e-07	5.81022e-06	2.95554e-05	5.64189e-14	1.54451e-12	1.55364e-12	8.94128e-28	7.52489e-07	5.77299e-06	0.00476519	5.64189e-14	2.54207e-12	5.22198e-10	8.94128e-28
cg11544647	4.01711e-10	0.000318882	0.00456263	1.30955e-19	2.72723e-13	2.9758e-11	1.66391e-40	3.1681e-08	4.24587e-06	4.85374e-07	1.30955e-19	3.03368e-19	3.22031e-05	6.00438e-49
cg11548446	1.38162e-07	4.29766e-06	3.17847e-06	1.14945e-20	3.71065e-15	3.89989e-07	8.58426e-19	2.661e-07	1.56587e-08	0.000380889	1.14995e-20	3.70342e-15	3.89829e-07	8.58426e-19
cg11551919	1.23888e-08	1.11048e-07	0.000176461	1.66659e-15	1.42451e-16	0.000167717	2.82506e-30	1.2305e-08	1.16898e-07	0.00039704	1.66659e-15	1.42451e-16	0.000167704	2.82506e-30
cg11553311	1.57516e-07	4.0524e-05	3.41888e-05	2.76741e-17	1.86435e-08	4.13461e-11	3.75304e-25	1.47989e-07	4.13139e-05	0.00272026	2.75087e-17	1.86437e-08	7.91327e-09	3.75304e-25
cg11556846	1.56615e-14	0.00440112	0.00135836	5.09174e-13	2.47232e-18	2.95689e-07	1.3365e-09	3.45977e-16	0.00440156	0.00481847	5.09174e-13	1.19477e-18	2.954e-07	1.3365e-09
cg11557618	5.45236e-07	0.250029	0.0001994	1.0007e-05	9.56269e-12	0.00196837	2.11962e-05	5.80697e-10	2.43041e-08	0.0404236	1.0007e-05	9.5627e-12	8.76275e-12	2.11962e-05
cg11559162	6.09076e-12	0.0157426	0.000264974	1.03092e-07	4.93452e-30	1.10271e-07	5.81429e-39	6.04296e-12	0.0157471	0.000408126	1.03092e-07	7.65794e-33	1.10165e-07	5.81328e-39
cg11579537	2.97333e-06	1.46983e-06	3.56038e-06	1.24634e-18	2.24302e-12	4.14542e-08	1.14792e-20	8.4155e-09	1.46488e-06	1.45424e-05	2.31699e-16	2.24302e-12	4.11716e-08	1.14792e-20
cg11579646	1.7031e-06	0.000317072	8.53654e-06	5.12233e-12	1.31579e-14	6.02966e-09	5.52459e-50	7.77751e-07	0.000319999	6.18078e-05	5.12233e-12	1.31579e-14	1.12552e-10	3.86911e-42
cg11582166	0.000142532	2.23167e-09	0.000296244	1.60754e-19	1.20739e-14	4.80741e-05	3.47299e-19	0.000142571	3.38722e-09	0.00153553	7.68185e-16	1.20739e-14	4.70195e-05	3.47299e-19
cg11583544	3.41347e-09	8.75234e-09	2.58372e-05	2.80165e-20	1.61817e-07	2.17088e-05	3.92553e-25	6.47122e-10	4.68154e-08	0.00555751	4.97332e-23	1.61817e-07	2.1722e-05	3.92553e-25
cg11584098	0.000785009	0.00585769	3.81641e-06	1.23914e-09	2.34081e-12	1.22827e-08	1.51114e-44	0.000784958	0.00586041	0.000125681	1.23914e-09	2.34081e-12	1.22455e-08	2.43109e-41
cg11601932	2.13787e-05	4.1773e-06	0.000258294	8.10575e-18	7.44353e-14	3.38538e-13	7.92208e-26	2.13683e-05	4.23618e-06	0.000608404	8.10575e-18	7.44353e-14	2.9578e-13	7.92208e-26
cg11609469	9.65405e-07	3.66077e-06	2.29151e-07	2.08615e-16	7.70661e-22	1.7742e-08	8.49359e-18	9.09862e-07	3.0928e-06	0.000360323	2.08615e-16	4.63314e-27	1.77229e-08	8.49359e-18
cg11611097	8.99771e-08	8.20934e-06	6.72069e-10	3.28226e-20	1.02443e-12	2.12364e-08	1.19096e-15	4.00281e-15	3.41609e-06	0.00128451	3.30334e-27	1.02443e-12	2.11022e-08	1.19096e-15
cg11612799	7.55183e-07	3.66489e-09	2.80384e-05	1.3793e-14	0.000373208	6.58835e-14	2.55228e-14	7.50349e-07	4.35607e-09	4.71369e-05	1.3793e-14	0.000373208	5.29596e-14	2.55228e-14
cg11620716	2.89863e-16	1.13905e-06	0.000504878	8.69112e-12	1.2142e-10	1.53586e-07	1.00943e-13	2.5273e-16	1.18204e-06	0.00131077	8.69112e-12	1.2142e-10	1.53049e-07	1.00943e-13
cg11621559	3.59284e-07	8.85158e-06	7.58097e-05	3.40276e-18	3.31562e-13	3.66581e-06	2.38274e-34	3.5811e-07	1.43216e-05	0.000168419	3.40276e-18	3.31562e-13	1.08447e-08	2.38274e-34
cg11629812	4.70583e-07	1.12426e-09	7.12504e-06	1.3424e-17	2.18285e-08	0.000626284	2.76345e-37	1.45656e-08	2.18757e-07	0.214342	1.43407e-16	2.18285e-08	0.000624676	1.52927e-35
cg11633102	1.29835e-07	1.43285e-08	0.000338189	5.67191e-11	5.39178e-20	5.10425e-12	1.72561e-06	1.29371e-07	1.73746e-08	0.000923967	5.67191e-11	5.39174e-20	4.61547e-12	1.72561e-06
cg11635857	1.85634e-05	7.87594e-08	0.782324	2.16246e-17	1.61486e-16	3.58249e-10	2.27066e-20	1.68596e-05	1.28748e-07	2.97749e-07	4.93491e-14	3.58272e-16	3.48818e-09	2.27066e-20
cg11638966	1.54667e-09	5.73679e-07	0.00228914	1.54262e-10	0.019338	5.9497e-11	3.7928e-23	7.63004e-11	0.000255978	0.000837449	7.39224e-18	5.72692e-18	7.86473e-12	3.7928e-23
cg11641006	1.41701e-08	3.5704e-06	0.000459261	6.61323e-17	3.17228e-19	8.66835e-07	1.63334e-34	8.13029e-06	4.46598e-06	0.000465205	6.93817e-07	7.90621e-22	4.36112e-08	1.2583e-34
cg11649665	1.88621e-09	1.15803e-11	6.09738e-05	6.15531e-12	2.30465e-05	2.37014e-05	8.63471e-33	1.87621e-09	1.94082e-11	9.78353e-05	6.15531e-12	2.30465e-05	2.36976e-05	8.63471e-33
cg11651209	3.94637e-13	1.89872e-07	6.73722e-06	2.81396e-13	9.72155e-07	2.19911e-08	8.13767e-20	5.12408e-07	7.57349e-09	0.0384546	2.01473e-12	9.72155e-07	1.12393e-06	2.33769e-22
cg11651538	1.07394e-09	2.46509e-10	5.03016e-05	2.94359e-16	3.44879e-19	8.38093e-09	3.32281e-15	9.99523e-10	2.80705e-08	0.000191319	2.94359e-16	3.4487e-19	8.38128e-09	3.32281e-15
cg11653410	2.2426e-07	1.92706e-08	0.000188957	5.38526e-32	5.33122e-11	6.21235e-09	2.92825e-41	2.24066e-07	5.05646e-08	0.000678286	8.60791e-31	5.33122e-11	6.20384e-09	2.6324e-57
cg11653519	2.07093e-08	8.61963e-05	3.15024e-06	7.39529e-10	2.57911e-14	2.06286e-08	1.67609e-43	2.05311e-08	8.47598e-05	6.05936e-06	7.39529e-10	2.5791e-14	2.07116e-08	1.28259e-44
cg11659942	0.00012547	2.23638e-06	2.3069e-05	4.15527e-28	9.74464e-14	2.30507e-05	1.23397e-12	2.42128e-05	3.41074e-07	0.000428383	4.12801e-28	1.61322e-11	3.40452e-08	1.23397e-12
cg11663460	4.80093e-06	2.32479e-07	0.00111478	6.10069e-16	1.4749e-13	1.0125e-05	5.43809e-25	4.78112e-06	2.71969e-05	1.82598e-05	6.10084e-16	1.4749e-13	1.01162e-05	5.43809e-25
cg11663806	0.00134063	0.000294029	0.000924005	6.83678e-16	1.03467e-16	1.9186e-09	3.98688e-23	0.00115716	1.48839e-05	0.00108496	4.66423e-16	1.03467e-16	1.92599e-09	3.98688e-23
cg11664903	0.000670546	2.59842e-06	6.70434e-06	1.5593e-14	1.00467e-11	2.4129e-08	8.53815e-28	5.43933e-13	3.12318e-06	7.54824e-06	1.5593e-14	1.00467e-11	3.48999e-08	8.53815e-28
cg11668813	6.19967e-06	6.10715e-10	0.000375222	7.95911e-11	9.09666e-26	3.03285e-07	1.15009e-40	6.19419e-06	0.000439927	0.000675767	7.95911e-11	8.67943e-26	3.10745e-06	1.06292e-40
cg11670789	0.000119778	2.3203e-07	0.00286362	1.323e-20	2.05686e-15	2.84492e-09	1.96285e-18	0.00222599	2.31232e-07	5.88291e-07	1.57757e-14	2.835e-16	2.13436e-09	1.96285e-18
cg11674346	5.94923e-09	1.69851e-05	1.84197e-06	2.93697e-16	9.14572e-12	2.60253e-08	1.02941e-22	1.69569e-08	7.50062e-06	0.00112237	2.93697e-16	9.14589e-12	2.77121e-08	1.02915e-22
cg11674763	2.23825e-08	1.04356e-06	1.10422e-05	1.30107e-34	2.63061e-16	1.51235e-05	1.74854e-11	2.21174e-08	4.61915e-07	3.10533e-05	1.39978e-34	2.63061e-16	1.1116e-07	1.74854e-11
cg11675881	8.70014e-07	0.0316252	3.08209e-05	0.298812	0.534948	1.19021e-15	6.39609e-29	8.212e-07	2.37065e-07	0.000474013	1.07064e-11	9.56046e-18	2.22713e-15	6.39656e-29
cg11676409	4.21263e-10	0.00753807	0.000975185	1.00664e-17	1.46024e-12	1.42265e-07	2.11612e-37	3.20806e-10	0.00759279	0.00532069	1.00664e-17	1.46024e-12	1.42333e-07	2.30971e-36
cg11682724	6.25593e-06	3.15373e-09	1.96651e-06	1.55642e-14	4.17406e-14	1.8049e-07	2.05951e-32	6.22441e-06	1.62356e-09	1.95805e-06	1.55642e-14	4.17406e-14	1.7667e-07	2.05951e-32
cg11685432	1.82573e-07	3.37349e-10	0.000513677	1.14472e-08	5.96437e-19	0.000360245	8.7556e-15	2.30011e-10	1.96669e-10	0.000578604	1.14472e-08	8.40429e-19	0.000360218	8.7556e-15
cg11685510	5.8975e-09	5.42044e-05	6.81734e-08	3.0499e-09	3.14081e-11	6.58654e-12	1.499e-15	5.80411e-09	5.52083e-05	1.39735e-07	3.0499e-09	3.14081e-11	8.55602e-12	1.499e-15
cg11685843	2.35586e-07	0.00012476	0.0021848	7.72603e-18	1.73609e-12	7.04761e-11	4.7667e-28	2.35633e-07	0.000825258	0.000629364	7.72586e-18	1.73615e-12	4.72559e-11	4.76705e-28
cg11689994	4.95526e-09	7.57125e-08	0.000183924	2.39267e-17	8.40082e-12	1.90474e-11	1.39773e-19	4.9337e-09	7.21303e-08	0.000508874	2.39267e-17	8.40082e-12	1.75379e-11	1.39773e-19
cg11705954	1.18205e-06	2.08945e-05	6.43775e-05	4.27878e-09	2.26325e-23	1.03168e-09	5.36952e-45	1.1773e-06	2.14331e-05	0.000207576	4.27878e-09	2.25329e-23	1.02343e-09	5.22959e-50
cg11707796	2.60456e-07	3.33472e-08	0.0966564	8.78693e-20	7.00867e-15	6.78473e-07	2.75784e-17	2.35337e-07	8.13513e-10	3.44402e-06	2.81053e-19	6.69507e-15	6.56336e-07	2.75784e-17
cg11710851	3.439e-10	1.56946e-10	0.0896266	5.87148e-15	1.83521e-07	6.11273e-08	9.54605e-29	3.87233e-06	3.97907e-10	1.33785e-07	1.12239e-14	5.92736e-12	6.10658e-08	9.38871e-48
cg11715102	6.47318e-07	0.000277011	0.000268389	3.19462e-13	1.01344e-14	1.05573e-08	2.72382e-19	6.40739e-07	0.000278456	0.000214574	3.19462e-13	1.01331e-14	1.03894e-08	2.72382e-19
cg11715202	2.91599e-09	1.10864e-07	0.000530249	6.67196e-21	7.55102e-11	1.94133e-07	1.67311e-27	5.01355e-09	5.77112e-05	3.59435e-06	6.65205e-21	1.17417e-11	1.72083e-05	1.67311e-27
cg11720556	5.8672e-05	4.22408e-07	0.00052006	2.71452e-14	6.8644e-13	5.2106e-12	5.59738e-36	4.21223e-09	6.87635e-07	7.13176e-06	1.69877e-15	7.54645e-26	6.74069e-12	5.59662e-36
cg11724590	1.064e-06	2.95015e-05	9.96091e-05	2.7704e-13	3.60828e-09	4.06348e-07	3.88317e-28	5.81462e-08	5.56647e-05	0.000724836	2.75747e-13	8.9027e-19	4.08099e-07	8.9236e-32
cg11726507	9.47002e-10	1.15005e-07	3.34829e-06	4.27584e-11	1.72475e-15	1.2736e-05	7.36617e-31	3.43465e-10	9.35854e-08	0.000659875	4.27584e-11	1.72483e-15	2.86851e-07	2.14328e-26
cg11733769	1.64405e-07	1.52242e-06	8.79128e-06	5.46829e-11	1.06256e-08	1.15916e-08	9.09319e-11	3.72958e-17	1.58342e-06	0.000544987	5.46828e-11	1.06256e-08	1.14958e-08	9.09319e-11
cg11735242	5.97613e-10	3.49002e-05	0.000890804	1.24704e-08	9.24577e-17	8.5559e-10	7.54718e-34	5.93858e-10	3.50908e-05	0.00175692	1.24704e-08	9.24576e-17	8.38968e-10	7.54718e-34
cg11737298	4.04086e-08	9.01348e-05	0.210509	1.61274e-18	1.57284e-11	2.56634e-08	2.78063e-19	1.55122e-09	3.89956e-08	2.40752e-06	3.07667e-25	5.57485e-14	4.09918e-05	2.78063e-19
cg11737941	2.46971e-06	9.37005e-10	0.0047309	5.60462e-08	1.15587e-17	0.000146849	7.01754e-42	2.61023e-06	1.98477e-09	1.61775e-05	5.60933e-08	1.15586e-17	1.92313e-08	9.00497e-43
cg11741356	1.71628e-05	1.30017e-05	0.000242578	2.49836e-13	7.52614e-22	2.49064e-08	1.42543e-36	1.71267e-05	2.5766e-08	0.000237051	2.49836e-13	4.9317e-22	2.38367e-08	1.43344e-36
cg11746996	1.31978e-06	1.36958e-09	0.000441659	1.57264e-06	1.33285e-12	0.000329268	7.15578e-44	1.31969e-06	1.6372e-09	0.000834771	1.57264e-06	1.33285e-12	0.000329256	1.46197e-44
cg11747081	0.00229775	1.70146e-10	0.00252698	1.11655e-07	3.37542e-11	1.62458e-11	8.92377e-23	0.00228467	2.60176e-10	0.00317267	1.11655e-07	3.37542e-11	8.45805e-12	8.92377e-23
cg11748909	1.91202e-08	3.01085e-05	1.92853e-05	1.17192e-17	4.30388e-17	9.07655e-09	4.12281e-23	1.89726e-08	3.02947e-05	9.05079e-05	1.17192e-17	4.30384e-17	8.94956e-09	4.12281e-23
cg11754289	1.55592e-08	6.84964e-05	2.74832e-05	7.13944e-12	1.07981e-17	7.21086e-07	1.1245e-33	1.54599e-08	6.76947e-05	2.60627e-08	7.13944e-12	1.07975e-17	7.21069e-07	1.1245e-33
cg11754420	2.0857e-13	1.30052e-05	1.13945e-07	5.23258e-13	7.33043e-23	2.45003e-08	1.25381e-19	2.38496e-15	4.11424e-09	0.000148472	5.43128e-13	5.18233e-09	2.29626e-08	1.25381e-19
cg11764900	9.85945e-07	1.50544e-05	4.75531e-07	7.08668e-09	7.59458e-12	2.9016e-08	8.04593e-29	9.89611e-10	3.61873e-05	0.221877	7.08668e-09	2.97296e-15	0.00010442	8.04593e-29
cg11771529	3.18201e-09	2.02802e-07	3.25356e-06	3.35668e-13	6.37862e-18	4.65616e-05	7.67389e-16	0.00081023	7.67578e-08	0.349304	3.35668e-13	6.37863e-18	9.53849e-12	3.84856e-33
cg11774548	5.1755e-06	4.65857e-09	0.00161035	2.48401e-15	9.01649e-10	7.4579e-13	4.96479e-31	2.50127e-07	5.78723e-09	7.91446e-05	2.46352e-15	9.01649e-10	6.56306e-13	4.96487e-31
cg11775124	0.00189937	2.55732e-05	0.0028858	1.16887e-11	8.99716e-16	5.94961e-07	4.65671e-13	1.00112e-06	2.51895e-05	1.42599e-07	5.76257e-24	6.94124e-15	4.43306e-07	4.65671e-13
cg11775292	7.98987e-08	5.47199e-06	0.000210373	3.03898e-17	1.23742e-29	1.34418e-15	2.5182e-29	7.95837e-08	5.54522e-06	0.000487806	3.03898e-17	2.68724e-32	1.03851e-15	2.5182e-29
cg11778453	0.00039505	8.39843e-06	2.70883e-05	5.70667e-11	3.99248e-25	1.50447e-08	1.21339e-38	1.56767e-08	6.4363e-07	0.00027497	5.70563e-11	3.31827e-25	2.62153e-11	1.3484e-33
cg11783602	1.42174e-11	0.0487197	0.00390644	1.25539e-22	1.17777e-14	0.00125019	1.26506e-12	1.4212e-11	0.0487121	0.00413993	1.25538e-22	1.17777e-14	0.00125018	1.26506e-12
cg11784564	9.57121e-07	3.95757e-09	0.000627196	1.25036e-12	2.61639e-14	8.86233e-11	1.30172e-37	9.58785e-07	3.74363e-09	0.000181909	1.25036e-12	2.61639e-14	8.18067e-11	1.36877e-37
cg11786193	1.39478e-07	4.25682e-07	1.66041e-05	1.2051e-20	3.16847e-15	1.40331e-06	1.53666e-23	7.27221e-08	2.01364e-07	0.00070979	1.20881e-20	3.06032e-15	4.55219e-06	1.53666e-23
cg11789804	1.8289e-06	1.75927e-07	0.00013993	2.57194e-22	5.40655e-10	1.15504e-12	2.2719e-26	1.77426e-06	1.12028e-08	0.000411184	2.57183e-22	5.40634e-10	1.02775e-12	2.2719e-26
cg11790673	3.7129e-07	7.84789e-09	7.66533e-08	2.81519e-14	6.94673e-20	4.90735e-10	6.07004e-31	2.00214e-06	1.00251e-09	0.969975	2.8067e-14	6.94822e-20	6.49772e-07	6.07004e-31
cg11792671	4.60986e-08	2.31647e-06	0.00118861	1.82775e-16	1.29011e-11	3.36586e-09	4.41748e-18	4.59961e-08	2.41381e-08	0.00268028	1.82775e-16	1.29011e-11	2.78861e-09	4.41748e-18
cg11793759	0.00115042	1.68111e-08	0.000694584	9.37546e-16	1.88969e-07	2.72769e-07	1.40033e-11	2.82718e-12	6.24507e-06	0.000127879	9.37555e-16	1.88971e-07	1.13635e-06	1.40033e-11
cg11794033	2.76322e-08	2.08011e-08	0.347279	1.68087e-11	1.50821e-08	3.15393e-07	4.31673e-07	2.68712e-08	6.19395e-07	0.000177654	1.19148e-08	1.19425e-08	0.903201	0.000108248
cg11795015	5.30581e-05	1.5497e-07	0.000159741	2.4744e-14	4.32993e-13	5.11668e-07	8.12491e-31	5.30544e-05	1.65123e-07	0.00302052	1.90331e-13	4.32995e-13	5.10756e-07	1.86776e-41
cg11806367	1.89459e-08	2.27111e-07	9.94525e-05	1.40084e-07	6.69374e-27	2.59387e-10	9.56392e-40	1.8857e-08	2.36243e-07	0.000168904	1.40084e-07	6.31393e-26	2.525e-10	1.91647e-45
cg11807280	2.7795e-12	1.18278e-05	8.20935e-06	1.2111e-18	5.81457e-12	4.19855e-09	6.33969e-23	3.24526e-12	8.11701e-06	0.00249904	1.2111e-18	5.81457e-12	4.29067e-09	6.33969e-23
cg11809107	3.73243e-08	3.50839e-05	0.00068181	4.55804e-20	0.000118387	2.00387e-06	8.59815e-58	3.56644e-08	4.79954e-10	7.56315e-08	4.55843e-20	7.56271e-20	2.00466e-06	3.77544e-32
cg11813489	4.49466e-06	1.3136e-05	0.000751987	3.87551e-08	9.20821e-13	2.68911e-09	1.30656e-43	4.49378e-06	1.41387e-05	1.14047e-05	3.87551e-08	9.20835e-13	1.55945e-08	6.43494e-47
cg11818376	7.15271e-09	1.50977e-06	6.57689e-05	1.53431e-12	1.11574e-20	9.65296e-08	1.11237e-44	7.00017e-09	1.52436e-06	0.000196077	1.53431e-12	1.11574e-20	9.53691e-08	3.10331e-53
cg11820154	7.91956e-08	3.02689e-08	0.000206874	9.72476e-11	1.79374e-05	5.17302e-13	2.32437e-22	7.71124e-08	1.43433e-08	1.53544e-06	9.72478e-11	1.14834e-14	8.13903e-13	2.32437e-22
cg11821865	2.70334e-07	8.75719e-08	5.78929e-06	3.21675e-13	1.10087e-15	1.05323e-08	6.78032e-25	3.47004e-07	0.00585714	0.0808471	3.21675e-13	1.1009e-15	1.04712e-08	2.68997e-35
cg11823496	1.73516e-05	4.61477e-08	0.000108859	2.26933e-09	2.82854e-07	5.55226e-16	7.36747e-44	1.73359e-05	4.90233e-08	0.000272192	2.26933e-09	2.82854e-07	5.31221e-16	2.82417e-45
cg11824956	0.456004	3.11952e-10	0.465771	7.06811e-11	1.89574e-24	2.54376e-16	9.22793e-29	0.455992	7.00372e-05	0.478589	7.06811e-11	1.88819e-24	0.749731	9.22793e-29
cg11825436	1.84977e-08	6.70677e-09	0.000343603	1.80539e-11	5.85083e-14	3.59842e-12	7.52389e-22	1.39788e-07	7.91662e-09	0.0129964	1.80539e-11	8.31376e-17	3.38724e-12	7.52389e-22
cg11828983	1.04006e-11	2.0968e-10	0.000934465	3.58792e-20	4.01461e-15	1.82044e-06	2.68009e-32	9.68789e-12	2.28837e-09	0.000150428	3.58792e-20	4.01453e-15	1.81561e-06	2.68009e-32
cg11830761	3.28981e-06	0.000793795	2.27722e-05	2.70175e-12	3.06108e-22	0.000217559	1.05818e-43	3.286e-06	0.000789213	4.69766e-05	2.70175e-12	3.06107e-22	0.000217547	9.07692e-45
cg11832395	3.52055e-07	2.18446e-08	3.25572e-05	1.67832e-10	5.45434e-16	1.83167e-11	2.56441e-30	3.49831e-07	2.36648e-08	0.000236648	1.67832e-10	5.4543e-16	1.62865e-11	2.56441e-30
cg11839095	0.0219636	7.71553e-06	2.03749e-06	2.13069e-11	1.53401e-16	4.49003e-08	5.56482e-32	0.00412401	6.42432e-08	0.409916	2.13069e-11	1.83628e-16	4.21052e-05	5.56482e-32
cg11840197	3.20413e-07	0.000310075	0.000114889	0.00089992	1.81206e-13	6.6162e-06	8.78201e-13	3.8273e-07	0.00030751	0.00216769	0.00089992	1.81206e-13	2.52451e-07	8.78201e-13
cg11841450	7.7514e-08	1.78997e-09	0.000119005	2.98139e-09	1.18333e-12	7.92257e-07	1.47406e-26	7.71578e-08	2.2029e-09	0.000273773	2.98139e-09	1.18333e-12	7.91076e-07	1.47406e-26
cg11845292	6.64948e-09	0.00100126	8.9072e-06	8.97504e-16	2.46122e-15	2.72275e-08	3.55092e-46	2.48798e-09	0.00100678	0.000461089	8.97503e-16	2.46122e-15	0.131805	1.21404e-50
cg11845549	2.62658e-08	2.91711e-09	6.78682e-05	3.42808e-12	3.54967e-07	1.15099e-13	1.40612e-28	2.54292e-08	9.92403e-08	1.78993e-05	3.4282e-12	3.54967e-07	1.07079e-13	1.31406e-28
cg11853267	1.37721e-09	1.07369e-06	5.97153e-05	1.23299e-13	1.15143e-08	1.50834e-05	1.41106e-22	2.62905e-09	4.30197e-07	0.0288301	1.11941e-14	1.15179e-08	9.67967e-08	1.41106e-22
cg11860238	9.22282e-08	0.0136964	5.04499e-05	5.22213e-07	3.43763e-17	1.30475e-05	1.30604e-31	9.21378e-08	0.0137052	9.127e-05	5.22213e-07	3.4376e-17	1.3046e-05	1.30604e-31
cg11860434	4.40342e-08	8.12939e-06	0.000115845	5.68498e-21	2.48159e-09	2.34946e-11	4.10708e-30	1.94038e-11	1.59921e-05	0.000493749	3.27053e-25	2.48159e-09	1.39507e-11	4.10707e-30
cg11866674	2.04198e-11	0.0491062	0.000167469	2.13391e-15	2.91278e-18	5.35848e-09	2.2091e-25	5.03882e-07	8.40399e-08	0.00494958	2.13393e-15	1.34889e-20	6.01273e-10	2.20915e-25
cg11867491	5.16027e-11	2.2262e-07	3.48339e-05	2.47569e-12	2.21384e-17	4.01466e-07	3.41628e-15	1.30733e-10	2.06842e-07	0.000522547	2.31671e-24	1.67618e-25	4.04995e-07	3.41628e-15
cg11867616	2.96149e-06	2.27664e-05	7.97034e-05	2.35919e-11	4.49137e-14	2.13583e-08	1.54513e-16	2.86821e-06	2.36698e-05	0.00142496	2.35919e-11	4.49137e-14	2.11782e-08	1.54513e-16
cg11871960	0.000175563	4.95496e-06	2.89949e-06	1.12268e-16	1.38121e-17	5.17964e-11	7.57691e-40	9.05566e-05	1.37264e-06	0.000100619	2.69538e-08	1.38125e-17	9.68194e-07	7.25507e-40
cg11878016	1.0947e-11	9.20634e-08	2.88537e-06	1.12711e-16	1.20617e-17	0.00292275	1.31404e-16	0.000318809	1.10973e-07	0.0106887	1.12711e-16	1.20688e-17	0.00292005	1.292e-16
cg11882563	1.23636e-05	0.000211313	0.000467028	4.56127e-12	1.69765e-08	5.49761e-09	1.45624e-43	1.2377e-05	0.000209396	1.10569e-05	4.56127e-12	1.69765e-08	4.34473e-09	6.53837e-44
cg11893127	7.4055e-08	1.18559e-06	8.8925e-06	1.02667e-23	3.21005e-13	1.6023e-05	1.90675e-30	5.74491e-08	2.87275e-06	3.34022e-05	1.02667e-23	3.21005e-13	1.60249e-05	1.90675e-30
cg11898958	2.29047e-08	1.47593e-07	1.03646e-05	1.97521e-22	3.47638e-30	5.34366e-08	5.31529e-32	2.02856e-08	1.49525e-07	0.107255	4.14698e-12	1.24399e-25	5.26199e-08	5.31528e-32
cg11902641	1.29853e-09	2.22035e-06	0.000134937	4.96417e-19	1.54968e-19	9.80636e-06	4.27198e-39	1.28117e-09	2.21747e-06	0.000290216	4.96417e-19	1.54968e-19	9.8026e-06	4.26615e-39
cg11921111	8.25789e-11	1.44385e-06	1.32171e-05	1.91694e-08	7.36298e-22	6.81252e-10	6.66964e-19	8.13204e-11	1.48011e-06	2.1123e-05	1.91694e-08	7.35976e-22	6.71972e-10	6.66964e-19
cg11922086	1.6523e-10	8.07315e-06	5.66122e-05	3.78136e-13	1.84724e-15	3.33579e-09	5.35988e-15	2.59897e-11	8.05093e-06	2.22787e-09	3.78172e-13	1.84724e-15	2.84739e-09	5.35988e-15
cg11933583	6.76261e-07	1.76623e-09	7.82088e-06	1.43696e-10	1.87045e-11	6.38717e-11	8.59853e-29	0.000335786	8.17202e-10	0.552927	1.43696e-10	1.86491e-11	6.0862e-11	3.18907e-27
cg11935143	3.83821e-06	1.05142e-07	4.12733e-06	1.40095e-19	2.50792e-19	2.43107e-09	4.51561e-19	3.63355e-06	1.12324e-07	0.000796223	1.36874e-19	2.50792e-19	2.47713e-09	4.51561e-19
cg11937033	1.23825e-06	8.03259e-08	2.10267e-06	0.00014805	2.64949e-16	9.72865e-07	1.91717e-23	3.08074e-08	2.99754e-07	0.0330049	0.00014805	2.64812e-16	1.04971e-06	1.91717e-23
cg11939300	6.41548e-09	2.14919e-11	0.000415771	6.79333e-18	1.70535e-18	0.766651	1.9205e-26	0.000175641	0.723106	0.000464164	3.82645e-10	1.71816e-18	1.52177e-16	5.86481e-25
cg11940973	0.000410819	1.73128e-08	2.32909e-07	6.15828e-12	6.42586e-12	0.00164327	3.06072e-16	9.33987e-07	6.53484e-07	0.0215575	6.1583e-12	5.76797e-12	6.68537e-05	3.06072e-16
cg11941060	3.86379e-08	5.56933e-07	0.00106742	7.21038e-11	7.30315e-15	4.08729e-08	5.3386e-36	3.88149e-08	5.34778e-07	0.000778402	7.21038e-11	7.30312e-15	4.08353e-08	5.3386e-36
cg11941920	3.9961e-06	5.59088e-08	7.44971e-06	0.000288784	1.86854e-12	5.82037e-09	6.12315e-33	3.72986e-06	0.000258674	8.89114e-06	0.000288784	3.51034e-25	5.56706e-09	1.20495e-47
cg11942242	5.00246e-06	4.84716e-08	9.22154e-05	1.66604e-11	9.50926e-10	3.17919e-05	7.18166e-28	4.965e-06	4.44107e-08	3.94199e-06	1.66604e-11	9.50926e-10	3.17778e-05	7.18166e-28
cg11943058	3.93499e-05	6.5781e-06	3.41872e-05	2.31901e-19	1.26793e-15	0.000166766	2.54539e-33	1.43249e-09	1.32943e-05	0.00861199	2.31943e-19	1.71001e-18	1.00531e-09	2.54539e-33
cg11944127	1.1918e-10	4.74852e-10	5.01043e-08	4.43841e-12	4.77655e-13	1.36075e-05	2.00719e-46	1.17379e-10	5.3538e-10	0.000189075	4.43841e-12	4.77655e-13	1.36012e-05	9.31119e-42
cg11945929	1.29276e-06	3.87228e-06	0.00449637	1.16342e-11	7.70212e-10	3.00766e-09	2.38132e-41	1.27443e-06	5.07428e-06	2.45502e-08	1.16438e-11	7.70209e-10	3.01027e-09	2.04835e-41
cg11946618	5.45773e-06	4.01698e-08	0.000109082	1.76088e-09	1.66332e-11	3.73845e-11	4.37039e-52	9.87415e-08	4.27939e-08	0.000610093	1.76088e-09	1.66332e-11	3.54133e-11	1.03205e-54
cg11963006	2.02357e-07	4.49971e-06	8.59989e-05	1.66695e-11	8.67303e-19	7.97618e-07	1.2435e-42	1.34688e-13	4.7017e-06	0.000176236	1.66695e-11	8.67317e-19	7.96111e-07	1.31588e-40
cg11964308	4.77897e-16	1.94004e-05	1.21252e-05	3.65413e-12	2.13165e-22	8.57566e-10	3.80059e-24	3.49389e-16	1.95449e-05	2.47147e-05	3.65413e-12	2.13157e-22	8.41868e-10	3.80059e-24
cg11966998	4.99222e-14	1.87126e-06	0.000143303	8.32881e-12	1.15472e-09	1.20149e-07	2.17463e-36	1.1715e-13	1.66547e-06	2.55547e-07	8.32881e-12	1.15472e-09	1.15826e-07	2.17463e-36
cg11968804	5.71273e-09	5.96499e-08	0.00102213	1.56097e-15	4.0587e-21	4.34712e-09	2.51113e-26	1.75955e-08	2.39691e-08	0.000120642	1.56097e-15	2.5292e-21	4.32363e-09	2.51113e-26
cg11975397	8.59389e-13	2.3611e-06	3.95624e-05	1.71269e-16	2.13974e-19	1.6594e-05	2.50579e-30	1.755e-15	2.81486e-05	0.000374961	1.71269e-16	2.13969e-19	1.65897e-05	2.50579e-30
cg11977142	7.03426e-07	1.62293e-06	1.82987e-05	3.3152e-22	2.3438e-14	4.43717e-07	4.57607e-27	8.04761e-11	2.07287e-06	0.00327879	2.3668e-18	2.34378e-14	4.43217e-07	4.57607e-27
cg11983576	0.0306801	0.00031014	0.0455436	5.61532e-16	1.19571e-11	2.37996e-09	1.32438e-26	3.29709e-06	7.7674e-09	0.000381388	5.5897e-16	1.19571e-11	2.44361e-09	1.32438e-26
cg11983612	0.614509	2.39077e-08	0.249737	1.72129e-07	1.93899e-18	1.19798e-07	9.47868e-30	1.94959e-15	1.27903e-06	0.0615416	1.72129e-07	1.93891e-18	1.28117e-07	7.71027e-21
cg11983939	2.07153e-05	4.63566e-06	0.00178949	8.79236e-16	3.52659e-11	4.79559e-09	4.19252e-24	2.72946e-05	4.73185e-06	1.70414e-07	9.09518e-16	3.52659e-11	4.75516e-09	4.18854e-24
cg11984971	0.00277509	4.61833e-07	0.00408209	6.65938e-12	1.74259e-15	3.80815e-11	2.69292e-30	0.00277503	2.65962e-06	0.00118296	6.65938e-12	1.74083e-15	1.048e-07	8.19461e-49
cg11986756	5.00403e-12	1.15203e-05	0.000878179	3.23908e-15	1.64228e-18	0.999973	2.3801e-25	1.08172e-12	1.29607e-06	0.00076138	1.44357e-17	1.64522e-18	9.37119e-14	1.24172e-34
cg11990419	0.000143757	8.82283e-06	0.00407213	2.16342e-17	0.00090042	0.000921017	8.85387e-20	0.000143735	1.26828e-05	0.00423854	2.16342e-17	0.00090042	0.000921001	8.85387e-20
cg11995137	1.37126e-09	8.56166e-06	6.93964e-06	1.96014e-18	6.39967e-23	5.00703e-06	4.8107e-24	1.33659e-09	8.63611e-06	1.48072e-05	1.96014e-18	6.39941e-23	5.00408e-06	4.8107e-24
cg11996860	7.64388e-06	0.000211125	9.53129e-06	3.99259e-07	1.25721e-26	2.29341e-08	3.0627e-29	7.6541e-06	0.000210334	3.07314e-06	3.99259e-07	2.71212e-18	2.64329e-08	3.0627e-29
cg11997708	4.62888e-09	0.000640805	3.38253e-07	8.48689e-16	1.86503e-13	9.1942e-10	1.2539e-16	4.49093e-09	1.56788e-06	0.00486171	8.48694e-16	1.35512e-14	1.21123e-09	1.2539e-16
cg11999002	4.92184e-13	7.9203e-08	5.3385e-05	1.03867e-21	1.38142e-09	9.08688e-09	1.04345e-19	4.32675e-13	7.1799e-06	0.00011601	1.03867e-21	1.38142e-09	7.78783e-09	1.04345e-19
cg12001496	6.82879e-05	4.86293e-10	0.000969355	8.30271e-05	1.10116e-16	0.000123346	1.89833e-31	6.82783e-05	4.93949e-07	0.00240919	8.30271e-05	1.10115e-16	0.000123334	1.89833e-31
cg12006072	8.43258e-07	4.1661e-06	0.00072604	1.00461e-17	6.22637e-15	2.69931e-05	2.10508e-40	8.4411e-07	4.12907e-06	0.000551524	1.0044e-17	6.2263e-15	2.69876e-05	2.07207e-48
cg12009697	0.000307091	2.0227e-10	5.15246e-05	4.99397e-06	4.58088e-18	7.61255e-12	3.97317e-31	0.000307789	3.7486e-10	0.0147713	4.99424e-06	4.58088e-18	7.68849e-12	4.35375e-32
cg12020590	4.45791e-08	2.14545e-07	0.00231652	1.15897e-06	1.10422e-13	1.74748e-09	1.22964e-06	1.06285e-07	0.000126149	0.000106299	1.15897e-06	1.10414e-13	8.94602e-11	1.22964e-06
cg12030941	6.00825e-06	0.000892407	1.09941e-07	9.88858e-16	8.01884e-18	5.02243e-09	1.80011e-30	5.97234e-06	0.000873284	0.0884984	9.88858e-16	7.99215e-18	5.29882e-09	1.80011e-30
cg12031275	3.75459e-06	2.00186e-07	0.000229369	5.03928e-11	1.54895e-12	3.05252e-08	2.55183e-34	1.05697e-05	1.98434e-06	0.00162434	5.0393e-11	1.54899e-12	1.56221e-08	2.51405e-34
cg12033187	1.93118e-10	5.12016e-05	0.000138065	1.00629e-13	2.60096e-12	1.61771e-07	2.04471e-39	1.6472e-10	5.12623e-05	0.000540669	1.00629e-13	2.60096e-12	1.61491e-07	1.73207e-44
cg12041830	6.37463e-10	1.0711e-05	0.000252925	5.53571e-16	1.66066e-11	2.16122e-07	2.09697e-40	6.29516e-10	1.1177e-05	0.000492997	5.53571e-16	1.66066e-11	2.15545e-07	2.05161e-40
cg12042203	1.40373e-12	7.09503e-05	9.8027e-05	1.51993e-07	4.07232e-05	1.34771e-10	1.00523e-14	8.54606e-13	7.31964e-05	0.000521711	1.51993e-07	4.07232e-05	7.35275e-11	1.00523e-14
cg12043200	1.00566e-06	1.82761e-09	0.000334184	5.3512e-12	2.38886e-08	7.20956e-16	4.99926e-27	1.05871e-06	1.52475e-09	0.00144557	5.3512e-12	1.21646e-11	2.95936e-16	4.99926e-27
cg12045999	5.83521e-09	4.96786e-08	1.35214e-05	1.48458e-15	6.88303e-09	1.00014e-12	1.94846e-12	1.26822e-08	2.23062e-07	0.000586195	1.48458e-15	1.81435e-19	3.3165e-09	1.94846e-12
cg12046867	2.363e-07	0.000948505	2.02841e-05	7.79025e-15	2.46241e-07	7.35167e-11	5.93314e-21	2.35785e-07	0.000950078	9.43773e-05	7.79025e-15	2.46241e-07	7.34503e-11	5.93314e-21
cg12062282	0.000204162	4.35977e-07	0.000428433	7.3182e-22	6.13195e-10	3.49113e-06	1.1477e-20	0.000204114	4.44721e-07	0.0020855	7.3182e-22	6.13195e-10	3.49066e-06	1.1477e-20
cg12069267	2.28208e-07	2.77846e-08	0.000373838	6.49557e-11	1.75283e-17	2.44725e-06	5.56753e-16	2.27298e-07	3.21448e-08	0.00293454	6.49557e-11	1.75039e-17	2.42769e-06	5.56753e-16
cg12069475	1.03966e-07	3.14333e-09	0.000173104	8.7736e-26	6.01575e-13	6.71406e-07	5.46419e-23	1.03319e-07	0.000705045	1.77968e-05	9.31349e-28	6.01575e-13	3.23046e-06	5.46413e-23
cg12071775	4.54795e-06	4.69365e-07	0.000574692	1.85193e-33	1.43355e-11	1.04106e-06	1.71921e-10	4.54181e-06	5.382e-07	8.34764e-05	1.63419e-33	1.43355e-11	1.04134e-06	1.71921e-10
cg12074221	2.56978e-08	4.2736e-08	0.000101875	2.08089e-08	1.23684e-18	7.72913e-16	6.70371e-27	2.55098e-08	4.64026e-08	0.000234534	2.08089e-08	1.23683e-18	4.98544e-16	6.70371e-27
cg12074329	2.61571e-07	9.96054e-08	0.00142819	1.73711e-15	1.06844e-22	2.13315e-09	8.91862e-20	2.61449e-07	8.62121e-08	0.00281754	1.73711e-15	1.06858e-22	1.7062e-09	8.91862e-20
cg12076551	0.979913	7.61574e-05	0.292754	7.67691e-28	9.61937e-18	0.000416658	4.05769e-07	0.979913	7.6157e-05	0.292103	7.66257e-28	9.61936e-18	0.000416757	4.05769e-07
cg12079115	1.07001e-06	0.000175669	3.28152e-06	0.00616595	1.39987e-13	2.16976e-09	4.02154e-29	1.02333e-06	0.00017523	7.60547e-05	0.00616595	1.39994e-13	2.16093e-09	1.26418e-36
cg12084760	1.07505e-08	2.36966e-05	2.65454e-05	3.57744e-10	3.39535e-10	4.8394e-09	3.89316e-17	2.49435e-10	8.64373e-06	0.000563277	3.57747e-10	1.96253e-11	4.91326e-09	2.89821e-18
cg12086850	3.46002e-06	2.77889e-06	0.000694001	3.453e-13	2.16768e-23	1.06967e-16	8.52849e-16	3.45029e-06	2.84592e-06	0.00115623	3.453e-13	2.16684e-23	7.94605e-17	8.52849e-16
cg12087004	8.19669e-12	1.68789e-10	0.00154737	7.06234e-12	1.29579e-13	7.8962e-07	2.15811e-35	7.11299e-12	2.29774e-10	2.84913e-05	7.06266e-12	1.29579e-13	7.88697e-07	2.15811e-35
cg12091498	2.78102e-05	1.32662e-07	0.00320056	2.98993e-14	4.42838e-17	0.0775369	8.46414e-39	3.19143e-13	4.57812e-08	1.28429e-05	5.43696e-18	1.01399e-06	3.4761e-05	2.08797e-32
cg12091642	0.00269325	1.56599e-06	9.75194e-05	7.05576e-20	1.09385e-17	2.31733e-07	1.33336e-22	0.00269687	6.8104e-05	0.000100883	7.055e-20	1.09377e-17	1.06595e-07	1.33336e-22
cg12100781	2.90514e-08	1.20755e-09	0.941039	9.81018e-12	2.09448e-08	4.72447e-08	8.15405e-35	0.00263194	0.000251193	7.26591e-07	1.87066e-23	1.27204e-16	0.0655834	5.84098e-31
cg12103951	6.3707e-13	3.53133e-08	3.0695e-05	2.24526e-06	1.58422e-13	2.62036e-06	1.05541e-29	5.78562e-13	3.82827e-08	6.09113e-05	2.24526e-06	1.58421e-13	2.6181e-06	1.05541e-29
cg12106403	0.000975205	4.05918e-07	9.19819e-06	2.22567e-12	1.55025e-07	2.09261e-12	5.91128e-24	1.09507e-07	5.97224e-07	0.55025	2.22464e-12	1.55025e-07	1.78983e-13	5.91128e-24
cg12111500	0.000702752	4.95117e-08	6.28692e-05	9.11692e-11	1.86265e-12	1.65874e-07	9.59392e-35	4.71319e-08	3.29878e-07	0.000310724	9.11692e-11	1.3886e-12	0.192231	1.94993e-33
cg12115302	7.25653e-10	0.00390148	2.56298e-06	9.66345e-19	1.07203e-11	4.7372e-10	1.73734e-22	6.52588e-10	0.00390252	1.94384e-05	9.66345e-19	1.07203e-11	4.72516e-10	1.73734e-22
cg12117135	3.41063e-07	5.55284e-07	3.10029e-05	1.45606e-13	3.78764e-28	1.19511e-05	3.23307e-46	3.39825e-07	6.25265e-07	6.07222e-05	1.45606e-13	1.26628e-28	1.18922e-05	3.78421e-48
cg12117212	1.1046e-07	8.61032e-07	7.11862e-08	0.000326836	0.0276041	1.34324e-12	6.69523e-16	1.11516e-07	7.10592e-06	0.00576411	3.41728e-20	1.33164e-14	3.08153e-14	6.69523e-16
cg12117396	0.00017087	7.87846e-08	4.12707e-06	5.93748e-07	2.41679e-11	1.40314e-10	2.07202e-12	0.000170808	8.39608e-08	0.000858389	5.93748e-07	2.41678e-11	1.4844e-10	2.07202e-12
cg12117942	7.72794e-09	2.96541e-05	0.000101052	5.94865e-18	3.45668e-18	9.32444e-05	2.99656e-17	6.14591e-08	2.74915e-07	0.000200529	5.94865e-18	3.45668e-18	1.22509e-08	2.99656e-17
