## Supplementary tables for "Identifying potential risk genes and pathways for neuropsychiatric and substance use disorders using intermediate molecular mediator information" (part 8 of 10)

### Sheet: Supp_Table_7 (continued)
Supplementary Table 7. Primo MWAS posterior probabilities by gene
cg12118013	0.0738255	0.00124354	0.0582078	2.33357e-33	4.65085e-08	1.95523e-12	8.62555e-08	0.0738248	0.00147188	0.058555	2.01483e-33	4.65085e-08	8.00248e-14	8.62555e-08
cg12122877	3.51723e-10	0.0035749	0.960158	4.48661e-18	1.76274e-12	7.72975e-10	2.81962e-22	3.23284e-10	5.68757e-09	1.33036e-05	4.94761e-13	1.76153e-12	1.04403e-09	2.81962e-22
cg12131419	5.1493e-08	1.56972e-06	1.33196e-06	2.67482e-12	1.20309e-13	1.64019e-10	2.79559e-11	1.5164e-08	4.27514e-05	0.0293789	2.67482e-12	1.20299e-13	2.76997e-09	2.79559e-11
cg12131826	0.000386742	0.783105	1.06706e-05	6.60651e-05	1.24677e-16	1.97587e-05	2.09722e-20	0.000334798	8.45445e-05	0.00190249	6.60651e-05	3.70516e-15	1.95619e-05	4.18737e-23
cg12133423	4.56945e-05	1.54685e-05	1.98874e-05	1.67441e-17	1.23346e-07	3.3753e-09	2.91227e-38	1.06567e-09	1.44688e-05	0.000104875	2.40833e-14	1.23346e-07	2.35561e-07	1.13716e-39
cg12137928	6.72175e-06	1.7339e-05	0.000787772	4.5541e-08	5.22726e-15	0.00025496	1.58328e-15	6.70259e-06	1.80841e-05	0.00175268	4.5541e-08	5.22726e-15	0.000254959	1.58328e-15
cg12143784	2.38178e-12	3.47565e-11	0.000262787	0.00761958	2.90987e-13	3.15695e-08	2.13162e-16	2.2809e-12	1.96418e-08	0.000393018	0.00761958	2.90987e-13	3.15974e-08	2.13162e-16
cg12148262	1.12871e-05	9.61224e-07	9.75955e-05	3.35592e-19	2.5956e-19	8.34193e-12	5.39126e-11	1.1155e-05	9.85222e-07	0.00252659	3.3559e-19	2.59562e-19	6.38153e-12	5.39126e-11
cg12151888	5.73197e-07	1.88287e-07	1.90384e-06	6.57118e-11	2.2075e-15	1.0871e-06	5.77898e-39	5.71911e-07	3.93766e-09	5.26365e-07	6.57118e-11	2.2075e-15	1.08711e-06	5.77569e-39
cg12155969	2.12349e-09	3.71012e-08	0.000397015	1.49742e-16	1.39116e-14	4.12163e-13	4.03401e-10	1.9768e-09	3.44519e-08	1.31533e-07	1.49742e-16	1.39115e-14	3.37192e-13	4.03401e-10
cg12156873	3.07677e-09	3.22199e-08	6.25628e-06	4.35142e-11	1.23042e-08	1.94526e-07	5.3762e-41	3.06678e-09	2.09301e-08	5.19783e-06	4.35142e-11	1.23042e-08	1.9055e-07	3.12645e-57
cg12157440	1.52505e-08	1.66517e-05	0.00171053	0.0141064	2.36175e-27	6.58757e-08	2.25454e-32	1.57948e-08	9.38579e-08	0.00540871	9.41333e-13	2.17305e-29	6.03117e-08	1.39505e-52
cg12163955	0.000246165	7.90651e-08	0.00151013	1.50485e-11	3.68184e-07	8.58353e-07	4.89652e-19	0.000246127	8.4987e-09	0.00225103	1.50485e-11	3.68184e-07	8.58519e-07	4.89652e-19
cg12165864	1.5148e-08	2.95167e-08	7.18904e-05	9.7062e-08	8.01078e-17	6.87975e-06	5.9294e-18	1.35971e-08	4.91228e-08	0.000536488	9.7062e-08	8.01076e-17	6.87889e-06	5.9294e-18
cg12167548	0.000341885	0.0003529	2.54754e-05	1.82318e-13	1.18075e-08	4.27425e-06	8.26427e-15	0.000341828	0.000353641	4.81267e-05	1.82318e-13	1.18075e-08	4.27356e-06	8.26427e-15
cg12168112	6.47036e-10	7.7617e-05	7.7305e-06	1.00481e-14	4.08787e-19	7.80071e-10	2.46678e-17	6.40805e-10	7.16744e-05	7.97977e-06	1.00481e-14	4.08787e-19	7.66657e-10	2.46678e-17
cg12169375	4.05135e-08	0.000114184	4.66442e-07	8.6736e-13	2.18553e-11	2.83693e-08	2.22994e-36	3.37325e-08	0.000114589	0.000212175	8.6736e-13	2.18553e-11	2.82744e-08	7.55869e-54
cg12170191	7.84609e-11	1.29004e-07	0.000637656	7.49867e-09	4.1447e-19	4.07785e-08	2.19642e-39	4.15635e-10	1.27717e-07	2.98678e-07	7.502e-09	4.11599e-19	4.06207e-08	6.53256e-34
cg12171660	0.112968	8.87187e-09	0.0699902	2.90062e-11	2.94021e-18	2.68166e-06	1.99939e-10	0.112971	8.96443e-09	0.0703467	2.90062e-11	2.93411e-18	2.68153e-06	1.99939e-10
cg12171761	8.73096e-06	0.000261358	0.000191147	1.41942e-10	1.94339e-11	6.17542e-06	1.37665e-20	8.72494e-06	0.000261699	0.000463185	1.41942e-10	1.94339e-11	6.17304e-06	1.37665e-20
cg12173409	2.0323e-10	1.42902e-07	8.14021e-05	1.56521e-15	3.86239e-18	0.00216183	1.73644e-16	1.49153e-10	1.59989e-07	0.000904741	1.56516e-15	3.86239e-18	0.00216178	1.73644e-16
cg12174341	2.89225e-09	6.70472e-06	7.1509e-07	3.89143e-12	9.57122e-08	5.58702e-12	4.25457e-24	1.13529e-10	0.0126204	0.41169	9.23584e-19	5.07284e-26	1.65104e-12	4.25457e-24
cg12177314	0.0010765	6.10615e-09	0.000360827	1.2173e-06	2.78516e-16	0.00173337	2.22527e-47	0.00107612	5.55575e-09	0.000426791	1.2173e-06	2.78517e-16	0.00173333	8.661e-41
cg12190322	2.82755e-05	1.40227e-08	1.40357e-06	8.71223e-09	1.02628e-17	1.84744e-09	1.19845e-14	2.82535e-05	1.59218e-08	2.16278e-06	8.71223e-09	1.02628e-17	1.83456e-09	1.19845e-14
cg12196389	1.66781e-09	1.09028e-09	1.71479e-05	3.89495e-09	1.38021e-17	9.79741e-09	1.16754e-08	1.61343e-09	1.51788e-09	4.37012e-05	3.89495e-09	1.38019e-17	9.6988e-09	1.16754e-08
cg12196853	3.69696e-08	1.84911e-06	0.0286153	4.96391e-16	2.13282e-18	1.6338e-08	1.60786e-27	5.61927e-06	5.59554e-08	3.00336e-07	9.95612e-20	2.11584e-18	1.62409e-08	1.60787e-27
cg12197752	5.34172e-06	3.00181e-05	3.92972e-05	3.76788e-13	3.44673e-17	1.50719e-08	1.38143e-33	5.34624e-06	2.63052e-05	4.87654e-06	3.76788e-13	3.44672e-17	4.05924e-09	9.63264e-37
cg12207953	1.01993e-07	9.30445e-09	8.26422e-05	9.79395e-12	1.18846e-13	8.49039e-10	1.66633e-17	1.00652e-07	2.9921e-10	0.000185692	9.79395e-12	1.1884e-13	8.15553e-10	1.66633e-17
cg12214295	2.07557e-11	4.42707e-09	0.000473786	9.80149e-09	1.1725e-14	2.75692e-08	1.58977e-43	1.19376e-10	5.02312e-09	1.12688e-06	9.80149e-09	1.1725e-14	2.57049e-08	3.17261e-46
cg12217868	4.58767e-08	8.80481e-05	0.000335517	3.06222e-24	4.20312e-15	0.000105873	1.13146e-23	4.53394e-08	8.90163e-05	0.000255032	2.02489e-28	4.20311e-15	0.000105872	1.13146e-23
cg12217971	2.49876e-06	5.34298e-06	5.7978e-05	6.13489e-11	2.73222e-14	1.36501e-08	2.04508e-30	2.51844e-06	5.01082e-06	8.29167e-06	6.13489e-11	2.73202e-14	1.27003e-08	2.04508e-30
cg12218747	2.43534e-07	1.85692e-08	0.000129701	3.95399e-11	2.10642e-12	1.35413e-06	9.23755e-31	2.42247e-07	2.05367e-08	3.34207e-05	3.95399e-11	2.10638e-12	1.35524e-06	9.23755e-31
cg12223997	4.60821e-08	6.67238e-05	0.000169112	1.73301e-08	5.09605e-23	1.75918e-08	1.16667e-28	4.59246e-08	6.73257e-05	0.000229413	1.73301e-08	5.09598e-23	1.75005e-08	1.16667e-28
cg12225794	2.49473e-10	1.61042e-06	5.80186e-06	1.47772e-08	2.39191e-08	2.47688e-14	1.45966e-26	5.7941e-15	1.53378e-06	0.000490628	1.48312e-08	2.39191e-08	2.6187e-14	1.45966e-26
cg12235459	7.92364e-07	1.72767e-06	3.50119e-05	6.62292e-12	2.65776e-13	5.99191e-06	1.41315e-20	7.92636e-07	1.72712e-06	1.20392e-05	1.04142e-16	2.94192e-13	2.4396e-18	1.41315e-20
cg12236088	4.62761e-07	2.07765e-06	4.28319e-05	2.14323e-25	8.41628e-12	0.000329789	9.26829e-29	4.6061e-07	2.10387e-06	0.00011314	2.14332e-25	8.41628e-12	0.000329758	9.26829e-29
cg12236880	1.35311e-11	3.35113e-09	0.000205759	1.94338e-11	2.45255e-19	8.01732e-05	1.53746e-17	1.37083e-11	1.03985e-08	6.33491e-06	1.94338e-11	2.44961e-19	8.0158e-05	1.53746e-17
cg12241963	1.83476e-08	3.89295e-08	1.0444e-06	2.77502e-09	0.996486	0.996494	0.996613	8.60535e-12	3.34734e-08	1.42254e-06	2.77512e-09	7.9288e-12	2.72757e-09	9.09669e-30
cg12252008	4.19024e-10	1.47259e-07	3.48605e-07	1.20277e-12	2.9776e-12	3.70311e-05	6.42733e-22	7.42452e-07	8.49365e-07	0.000104767	1.20277e-12	3.31924e-12	3.70141e-05	6.41946e-22
cg12253235	4.21495e-09	0.00469582	9.57217e-07	3.67541e-12	8.64699e-13	1.22345e-05	1.09812e-35	4.22167e-09	0.00469707	4.70427e-08	3.67541e-12	8.64698e-13	1.22316e-05	1.09812e-35
cg12255774	5.00398e-09	0.00133118	0.000209675	7.52419e-13	2.72133e-13	1.07666e-05	3.72966e-32	5.54297e-10	0.00133223	1.84081e-06	7.52417e-13	2.72133e-13	1.07814e-05	3.72604e-32
cg12261582	0.000110742	3.20674e-06	4.46763e-07	4.61205e-05	8.95527e-09	3.55124e-07	2.16972e-26	0.000110715	3.29034e-06	9.31309e-08	4.61205e-05	8.95527e-09	3.54912e-07	2.16972e-26
cg12267069	1.23265e-14	8.04273e-06	2.36448e-05	3.28559e-16	3.43128e-28	2.66614e-09	2.75438e-14	9.48754e-15	8.15573e-06	5.41945e-05	3.28559e-16	1.27413e-29	2.63115e-09	2.75438e-14
cg12267283	0.00163782	2.85099e-07	1.89086e-06	5.07338e-12	3.55987e-12	3.58056e-05	5.54164e-23	0.00163769	2.09634e-07	6.8635e-06	5.07338e-12	3.55986e-12	3.57951e-05	5.54164e-23
cg12284769	3.11481e-09	5.56033e-10	3.82919e-06	7.64293e-14	5.21861e-26	8.40764e-08	1.34316e-34	3.07699e-12	6.90085e-10	0.00448009	7.64293e-14	1.10056e-20	8.37608e-08	1.29176e-63
cg12287785	5.97649e-06	1.70184e-06	4.2415e-05	5.49481e-07	2.25483e-16	3.06149e-10	3.02343e-19	1.3327e-05	3.76438e-07	0.0731905	5.49481e-07	2.68668e-10	2.76929e-10	6.06968e-17
cg12288994	0.000116896	1.89315e-09	0.000600287	1.54802e-15	5.31384e-18	2.21629e-05	1.81943e-33	0.000116879	2.26301e-09	0.00117477	1.54802e-15	5.31384e-18	2.21577e-05	1.81943e-33
cg12290671	1.29663e-07	0.00207703	0.000631566	3.35025e-06	6.31353e-11	2.07667e-10	4.99292e-17	1.29546e-07	0.0020771	0.000206305	3.35025e-06	6.31353e-11	9.45914e-11	4.99292e-17
cg12291829	0.176185	2.4898e-08	0.164779	8.63108e-12	2.44462e-25	1.28993e-06	5.77792e-24	0.176215	2.66078e-08	0.165055	8.63108e-12	6.37026e-17	1.30433e-06	5.77792e-24
cg12294361	1.77847e-08	2.58716e-07	0.00185414	5.28453e-08	1.59521e-14	2.79272e-10	2.48423e-20	1.7719e-08	2.73449e-07	0.00594452	5.28453e-08	1.59521e-14	2.70982e-10	2.48423e-20
cg12297066	2.34389e-07	5.64522e-10	0.00038974	1.21961e-06	4.80964e-12	5.08904e-08	1.6511e-12	0.00372509	1.76612e-10	8.29134e-06	1.21959e-06	4.80964e-12	7.15312e-11	1.6511e-12
cg12303215	2.15296e-05	3.87208e-09	0.000119621	1.27055e-11	7.36136e-16	2.13312e-08	2.90297e-19	2.05945e-08	2.6989e-09	2.71712e-05	6.5549e-15	2.95214e-12	1.7302e-08	3.18807e-19
cg12306333	1.12334e-09	1.38991e-06	0.00013276	3.77193e-13	7.38108e-13	1.50468e-05	6.08837e-38	1.10735e-09	1.47562e-06	0.000292069	3.77193e-13	7.38107e-13	1.50417e-05	6.08775e-38
cg12314730	7.39659e-09	3.02838e-09	5.5392e-06	3.88997e-12	1.00792e-12	7.32079e-07	1.03511e-12	7.19299e-09	3.73147e-09	7.98085e-05	3.88997e-12	1.00792e-12	7.32969e-07	1.03511e-12
cg12317470	3.19508e-11	2.02865e-05	0.00029464	7.53631e-09	1.20356e-22	3.3258e-05	6.04804e-35	0.350029	1.73961e-05	0.00190895	7.53631e-09	3.12638e-22	0.0087772	3.70582e-35
cg12319143	6.49448e-06	1.44799e-07	0.00483992	4.7173e-14	1.58344e-18	1.49516e-13	2.42699e-34	2.83574e-09	0.958596	0.0011145	6.9132e-09	1.58404e-18	0.478499	2.42698e-34
cg12333160	3.88148e-10	1.16902e-07	0.0290847	1.26796e-14	6.75553e-11	1.70105e-06	1.36572e-29	1.48792e-08	1.68572e-07	1.28919e-07	1.26796e-14	6.75556e-11	1.71575e-06	1.56905e-41
cg12336233	0.0302708	2.42574e-05	0.0119414	7.01831e-18	4.73786e-11	2.50576e-10	5.3222e-23	0.0302689	2.42793e-05	0.0120768	7.01831e-18	4.73786e-11	2.47389e-10	5.3222e-23
cg12340503	0.432966	8.17374e-07	0.55851	4.36112e-18	1.26902e-12	0.000243935	3.03603e-25	5.81634e-11	0.000728533	8.7998e-05	4.36112e-18	9.92572e-13	0.00217176	3.03603e-25
cg12342753	5.85713e-10	9.92228e-10	0.330333	1.36104e-23	2.20293e-15	3.02648e-08	2.64634e-18	0.000329567	0.000172338	1.64645e-05	1.35524e-23	1.05132e-12	1.13306e-05	2.64634e-18
cg12344107	7.79347e-11	0.00132063	6.27846e-06	9.83705e-18	2.07985e-14	1.21756e-06	4.94365e-24	7.87339e-11	0.00131818	0.000772991	9.83705e-18	2.07985e-14	1.216e-06	4.94365e-24
cg12345526	5.46407e-05	1.75145e-10	6.5785e-06	9.56242e-10	5.14395e-16	2.31058e-07	2.63756e-09	5.46015e-05	2.74821e-10	1.68229e-05	9.56242e-10	5.1439e-16	2.33868e-07	2.63756e-09
cg12346491	3.95016e-07	1.23849e-06	0.000303782	9.56858e-18	7.03767e-14	1.02419e-08	6.51777e-35	3.94757e-07	1.26601e-06	0.000844859	9.56858e-18	7.03766e-14	1.01767e-08	6.51776e-35
cg12351768	1.23744e-09	3.89119e-10	0.00032109	1.39933e-28	5.22339e-11	7.97101e-11	3.2317e-11	1.22424e-09	3.08243e-10	0.000841958	1.39936e-28	5.22339e-11	7.66161e-11	3.2317e-11
cg12352038	2.83522e-06	1.46142e-07	2.311e-05	8.55828e-15	7.7435e-18	3.18563e-08	2.20637e-25	2.81817e-06	6.18102e-06	0.000343279	8.55826e-15	7.74351e-18	2.02198e-09	5.05898e-27
cg12362478	0.00112861	0.000279377	0.000823	3.24953e-18	5.6505e-09	1.51004e-05	1.03849e-07	0.00112843	0.000279541	0.00185432	3.24953e-18	5.6505e-09	1.50954e-05	1.03849e-07
cg12366685	1.28417e-12	2.21262e-07	3.80131e-06	2.27064e-10	2.82672e-13	2.61192e-05	4.28978e-27	1.17259e-12	2.3042e-07	7.37829e-06	2.27064e-10	2.82671e-13	2.61125e-05	4.28978e-27
cg12369091	1.9767e-08	1.44121e-08	2.48371e-05	2.90312e-06	9.93576e-16	2.36704e-10	8.15498e-51	1.96059e-08	1.34125e-08	4.8986e-05	2.90312e-06	9.93574e-16	2.31099e-10	9.31054e-55
cg12369353	0.000100899	4.24322e-07	2.36375e-06	2.13207e-15	3.68218e-11	1.24196e-06	6.30952e-16	0.000100982	7.59534e-07	1.33766e-07	1.10379e-24	3.15341e-14	1.69364e-06	6.30952e-16
cg12369402	3.29759e-08	4.41486e-08	0.000269342	6.96185e-05	3.56727e-09	1.0284e-08	1.13661e-16	2.96754e-08	1.22983e-07	0.000430577	6.96185e-05	3.56727e-09	9.96622e-09	1.13661e-16
cg12371991	1.26882e-08	1.04222e-09	2.79504e-05	2.72215e-21	1.43958e-16	9.25943e-06	9.70989e-16	6.28688e-07	5.842e-10	4.13384e-05	7.37243e-13	4.13632e-17	9.26253e-06	9.70989e-16
cg12373184	1.60373e-09	0.00024171	0.000338296	4.42478e-08	2.65803e-30	1.06421e-07	5.45989e-26	1.58595e-09	0.000242094	0.000483649	4.42478e-08	5.58499e-33	1.06068e-07	5.45989e-26
cg12373951	4.38954e-06	1.50422e-05	0.00317144	1.29344e-14	1.44452e-17	3.16101e-05	1.13967e-32	4.79047e-06	0.00726283	0.000399772	1.29015e-14	1.43027e-17	0.0988259	3.06637e-51
cg12375561	1.26095e-06	6.92585e-05	0.000116206	1.28624e-18	7.64215e-13	1.54996e-10	8.25164e-28	1.25093e-06	6.98346e-05	0.000113689	1.28624e-18	7.64194e-13	1.75734e-10	8.25164e-28
cg12382593	9.74483e-12	8.23878e-05	3.51746e-06	1.76539e-16	1.43806e-09	3.12846e-08	3.07976e-25	1.63768e-06	0.000245472	0.1417	4.73824e-17	2.81695e-16	1.06383e-12	3.07964e-25
cg12383699	3.9909e-10	3.24107e-07	8.18631e-06	2.07721e-16	1.38426e-17	0.00210167	4.70688e-39	4.00207e-10	3.75261e-07	4.83683e-05	2.07721e-16	1.38427e-17	0.00210152	4.59184e-39
cg12384790	2.88437e-05	2.18793e-07	0.00032265	1.20905e-07	8.29003e-13	8.2801e-12	2.73104e-44	2.87656e-05	2.28263e-07	0.000160776	1.20905e-07	8.29003e-13	8.26758e-12	1.66031e-48
cg12385729	3.59687e-07	3.39691e-06	4.33924e-06	5.31087e-16	2.93318e-17	1.83329e-06	7.16669e-25	3.58044e-07	3.44108e-06	9.35958e-06	5.31087e-16	2.93317e-17	1.83182e-06	7.16669e-25
cg12387232	1.8347e-06	3.27428e-05	8.07891e-07	5.39209e-08	3.01816e-19	6.77768e-13	3.19683e-15	1.37748e-06	3.22892e-05	1.90263e-06	5.39209e-08	3.42833e-19	1.10561e-06	3.19683e-15
cg12395284	0.000274545	2.97358e-08	0.000123905	6.48342e-17	3.72759e-14	5.98011e-11	1.89133e-17	0.000274948	2.83788e-08	8.0647e-06	6.48342e-17	3.72758e-14	6.02824e-11	1.89133e-17
cg12395823	9.50659e-09	6.83292e-07	7.36619e-05	5.85413e-18	1.15667e-12	4.46819e-08	1.35613e-17	9.43526e-09	2.03107e-08	9.29909e-05	5.85302e-18	1.15667e-12	4.46086e-08	1.35613e-17
cg12399411	3.259e-08	1.47901e-10	9.80685e-05	4.60746e-11	3.73028e-21	1.62201e-07	8.71359e-25	3.2609e-08	2.01602e-10	0.000229185	4.60746e-11	3.73029e-21	1.61422e-07	8.71359e-25
cg12404044	1.43802e-07	0.00014627	6.629e-05	8.69316e-11	6.40773e-17	9.12409e-05	1.28474e-16	1.43342e-07	0.000147384	0.000313805	8.69316e-11	6.40772e-17	9.12298e-05	1.28474e-16
cg12404858	9.65659e-12	1.33073e-07	0.00082663	6.97961e-20	8.51826e-18	7.94115e-05	4.6849e-27	8.61422e-12	1.23067e-07	2.08135e-07	6.97961e-20	3.3649e-27	7.94156e-05	4.6849e-27
cg12405087	1.13532e-07	0.000926111	7.9765e-06	2.75377e-15	2.45127e-18	3.14095e-09	8.32051e-21	0.000559434	0.00124654	0.0072297	2.75137e-15	5.70779e-12	2.48282e-09	8.32051e-21
cg12407057	1.16989e-09	0.000337417	2.66502e-06	2.91919e-14	2.03613e-15	8.92772e-08	2.29036e-23	4.58084e-12	9.1824e-07	0.00318067	2.91919e-14	2.03615e-15	8.96736e-08	4.83828e-46
cg12409982	5.20048e-06	9.14256e-08	5.33408e-05	4.90856e-22	3.25009e-08	6.14512e-05	1.51692e-24	5.20137e-06	6.94251e-09	1.7526e-05	4.90856e-22	3.25009e-08	6.13791e-05	1.51692e-24
cg12410921	7.482e-07	7.4813e-07	8.59238e-05	1.94734e-10	4.16187e-18	1.88122e-07	5.56493e-29	7.46182e-07	4.79487e-05	0.000183202	1.94734e-10	4.16185e-18	5.02175e-09	5.56493e-29
cg12411479	3.32994e-13	2.97499e-07	0.000110017	6.83338e-09	4.06606e-08	1.50029e-15	2.30838e-40	3.12343e-13	3.08983e-07	0.000230481	6.83338e-09	4.06606e-08	8.93358e-16	2.29122e-40
cg12415237	1.92941e-10	3.24458e-09	1.03011e-09	2.64351e-10	9.71824e-14	2.05051e-08	2.4588e-18	1.65248e-10	3.81302e-09	0.00657387	2.64351e-10	9.71822e-14	1.98524e-08	2.4588e-18
cg12421602	1.11385e-08	7.06337e-05	0.000258069	3.83187e-11	6.54469e-09	3.80366e-06	5.55555e-26	3.63091e-06	2.54245e-05	0.000234039	1.13371e-14	1.34708e-23	4.23738e-11	5.55555e-26
cg12425700	2.3575e-09	1.92052e-05	2.06645e-05	1.37299e-14	4.70913e-12	5.18304e-06	3.65485e-24	2.38026e-09	1.0853e-05	0.000326435	1.37298e-14	4.70913e-12	5.18261e-06	3.65485e-24
cg12439852	1.08266e-06	2.22095e-07	0.000126704	1.54519e-12	9.67982e-12	4.91934e-09	4.13741e-16	4.84896e-07	2.21791e-06	2.86123e-06	1.54139e-09	3.38496e-08	4.95794e-09	4.13741e-16
cg12444166	1.69678e-06	6.99414e-06	4.38166e-06	1.79746e-15	8.2276e-17	4.37927e-09	4.15956e-22	1.79498e-06	2.42613e-09	0.0310772	7.34088e-18	8.22661e-17	3.93684e-09	4.15956e-22
cg12445565	1.52945e-12	1.61229e-06	0.000101916	5.81192e-18	1.12842e-21	1.52324e-11	1.38873e-16	1.53579e-12	1.65598e-06	0.000449133	5.81192e-18	1.04079e-21	1.49309e-11	1.38873e-16
cg12447911	6.79866e-05	3.29464e-07	0.0151648	6.96635e-09	1.32967e-18	1.03809e-11	9.32475e-33	6.81039e-05	3.39041e-07	1.02069e-05	6.96635e-09	1.43412e-15	8.85702e-12	9.32475e-33
cg12449325	4.28322e-07	1.05277e-06	3.53573e-05	8.50511e-16	8.94975e-11	1.62883e-07	5.41468e-29	4.26724e-07	1.07594e-06	8.13139e-05	8.50511e-16	8.94975e-11	1.62508e-07	5.41468e-29
cg12450708	3.25528e-06	7.39301e-07	1.96111e-05	4.19695e-07	6.53823e-11	4.13247e-10	4.24172e-48	3.25133e-06	7.5422e-07	3.77344e-05	4.19695e-07	6.53823e-11	4.04771e-10	1.3653e-50
cg12451836	2.70874e-07	1.17612e-07	0.000836771	4.57348e-10	2.43626e-10	6.11306e-06	1.3133e-31	2.62279e-07	1.25256e-07	0.0053473	4.57348e-10	2.43626e-10	6.10272e-06	1.3133e-31
cg12451837	2.57501e-06	1.45376e-06	1.57975e-06	3.95056e-18	2.62205e-18	3.25074e-05	3.18066e-17	2.57062e-06	1.48096e-06	3.08852e-07	3.95056e-18	2.62205e-18	3.24676e-05	3.18066e-17
cg12452813	3.76869e-07	6.93213e-09	2.12248e-05	6.78364e-14	5.00646e-09	5.20493e-08	1.68826e-29	3.75386e-07	7.82265e-09	4.77631e-05	6.78364e-14	5.00646e-09	5.18432e-08	1.68826e-29
cg12459028	9.38447e-06	4.59587e-07	3.40333e-05	1.34196e-12	2.53152e-16	1.79304e-08	1.40133e-19	9.37477e-06	6.32934e-07	7.86671e-05	1.34196e-12	2.53151e-16	1.7708e-08	1.40133e-19
cg12460873	8.26187e-07	6.83496e-05	0.000218848	7.81464e-16	5.34985e-19	5.85905e-05	3.57518e-34	8.22012e-07	6.80041e-05	0.00102554	7.81463e-16	5.34985e-19	5.85977e-05	3.57518e-34
cg12466669	3.41859e-06	1.90922e-09	8.15812e-08	1.43114e-18	2.06059e-10	1.71612e-07	1.56624e-26	3.695e-07	2.96433e-05	0.000765573	5.1376e-24	2.06059e-10	1.71189e-07	1.56624e-26
cg12476129	4.37613e-10	1.2907e-08	0.000730599	1.239e-12	5.15147e-15	1.09945e-07	8.10759e-38	3.38236e-09	8.15473e-09	1.88303e-05	1.239e-12	5.15105e-15	5.96535e-08	6.616e-35
cg12480053	3.61079e-06	1.46661e-08	0.000210729	1.31361e-13	4.11347e-16	0.00140702	7.97398e-22	3.64348e-06	1.80008e-10	8.74808e-05	1.99459e-11	0.0263331	0.261882	7.79032e-49
cg12481212	0.000133928	4.35759e-08	2.5773e-07	3.56636e-16	9.05118e-14	3.22265e-13	2.95799e-13	3.26294e-09	4.84108e-08	0.00648671	5.86993e-15	2.57111e-09	1.98137e-13	2.95799e-13
cg12483801	5.76871e-08	7.82925e-07	0.00010514	2.77431e-18	1.92675e-15	1.41753e-10	2.28333e-26	5.93459e-08	0.0109357	0.367156	8.81697e-16	0.99065	2.5965e-09	2.28333e-26
cg12485135	1.32524e-07	2.52547e-07	0.704742	3.77595e-18	1.71453e-14	3.99332e-05	6.5599e-22	4.89486e-11	1.39685e-08	3.7672e-07	5.08556e-05	1.71501e-14	3.93258e-11	6.5599e-22
cg12485204	1.04584e-06	2.75957e-06	4.48666e-07	2.11845e-07	1.27051e-07	5.85608e-13	1.13782e-50	1.03991e-06	2.8061e-06	1.03466e-05	2.11845e-07	1.27051e-07	5.84566e-13	3.59174e-47
cg12497374	2.30842e-06	1.09266e-07	0.00147393	1.35762e-10	8.65917e-12	4.22728e-08	1.35006e-31	2.30624e-06	6.84459e-08	0.000155606	1.35762e-10	8.65916e-12	4.20433e-08	1.35006e-31
cg12498326	0.0196051	3.52318e-06	2.24196e-06	2.39066e-11	1.8747e-16	4.62108e-08	3.49996e-31	0.0045199	1.32098e-07	0.377651	2.39066e-11	2.46204e-16	3.9974e-05	3.49996e-31
cg12505170	2.01934e-08	7.94724e-09	0.000285976	6.47594e-09	3.02292e-21	7.9111e-13	3.01195e-16	1.77111e-08	6.62518e-09	0.000152681	6.47594e-09	3.02128e-21	6.27016e-13	3.01195e-16
cg12507643	1.86955e-09	3.43358e-06	0.000143274	5.50458e-33	4.70081e-09	2.24427e-11	2.60176e-19	1.83878e-09	3.65199e-06	5.92204e-05	2.54219e-30	4.70081e-09	2.14418e-11	2.60176e-19
cg12512337	1.3344e-08	9.88695e-07	8.03678e-06	2.51496e-10	8.94368e-12	1.275e-12	1.57442e-37	1.31936e-08	1.0099e-06	1.64153e-05	2.51496e-10	8.94368e-12	1.14746e-12	1.57438e-37
cg12517027	4.05512e-07	1.32142e-11	3.18884e-07	2.81518e-18	6.75683e-08	2.73213e-08	1.65076e-20	4.03082e-07	5.80375e-08	1.663e-05	2.81518e-18	6.75683e-08	2.71509e-08	1.65076e-20
cg12519676	5.77579e-10	0.665189	0.953286	6.40415e-23	1.62848e-12	0.0129162	2.08247e-18	9.36589e-05	3.51253e-08	0.000454845	4.10276e-15	3.74929e-09	9.77212e-05	2.08247e-18
cg12524338	0.000114786	2.0148e-07	0.000493458	2.51149e-19	5.1564e-14	2.13119e-06	4.07168e-32	0.000114769	2.31279e-07	0.000736619	2.51149e-19	5.08406e-14	2.12798e-06	4.07168e-32
cg12524725	2.18669e-06	0.000978415	4.97165e-06	1.58607e-13	1.67389e-08	0.00150394	2.09584e-44	1.76485e-07	0.000919848	0.000186252	1.58607e-13	1.67389e-08	0.0015039	1.24186e-45
cg12526091	0.00254655	1.0453e-05	0.00565035	6.88168e-17	3.56044e-07	0.00388839	6.19154e-20	0.00254651	4.78786e-08	0.0146969	4.04033e-15	3.56044e-07	0.00388892	6.19154e-20
cg12532966	2.02033e-06	0.000163443	0.000105369	7.00352e-14	8.56753e-19	2.25506e-09	9.26103e-15	2.01529e-06	0.000163594	0.000263841	7.00352e-14	8.56745e-19	2.22377e-09	9.26103e-15
cg12537382	1.18082e-07	9.25555e-08	1.1862e-05	7.97226e-10	8.42091e-20	1.50921e-05	1.00818e-16	1.21565e-07	3.2525e-08	0.0860235	7.97226e-10	9.34796e-20	2.905e-05	1.00813e-16
cg12542080	0.000454658	1.63746e-09	0.000691646	1.48348e-30	6.4078e-25	1.62577e-07	1.6591e-29	0.000454608	1.93358e-09	0.00110672	1.35283e-30	6.39388e-25	1.62258e-07	1.6591e-29
cg12549858	5.19506e-09	0.00381496	4.72653e-05	3.66311e-12	2.48332e-12	0.000210442	2.5729e-19	4.71973e-09	0.00359495	0.000590869	3.66311e-12	2.48332e-12	4.35602e-12	2.5729e-19
cg12549906	0.00253637	0.0043346	0.0255677	3.76855e-10	1.48995e-21	6.49268e-09	5.45797e-26	1.33359e-10	0.00433443	0.00221857	3.76745e-10	1.48995e-21	1.833e-14	5.45799e-26
cg12550496	2.50909e-12	0.000315366	7.01341e-06	1.2202e-10	2.30603e-08	8.23789e-08	2.57053e-39	2.3868e-11	0.000283913	5.82374e-06	3.44523e-23	2.30614e-08	4.18821e-09	2.57308e-39
cg12559471	0.00425791	0.000163651	0.00580296	5.77737e-13	2.54362e-16	1.82228e-12	3.29554e-37	0.0043208	0.000164918	0.00347727	3.83839e-14	2.54362e-16	1.26402e-07	4.17528e-44
cg12564567	3.3179e-08	3.9232e-06	0.00013577	4.10437e-18	1.67854e-12	6.63524e-10	1.00246e-41	3.30469e-08	3.92333e-06	0.00024004	4.10437e-18	1.67854e-12	6.58284e-10	1.83659e-41
cg12566078	1.69846e-09	2.24281e-07	0.000104184	3.73083e-15	1.5428e-16	1.79027e-08	7.63433e-19	1.63119e-09	2.16584e-07	7.76856e-05	3.70674e-15	1.54281e-16	1.75204e-08	7.63433e-19
cg12566301	1.00587e-14	1.4523e-05	9.4994e-05	3.33597e-08	6.39663e-14	3.04477e-09	2.25e-25	1.207e-14	1.45486e-05	0.000165886	3.33597e-08	6.39662e-14	3.01657e-09	2.25e-25
cg12568786	1.33915e-07	1.27205e-09	2.30845e-05	1.60998e-15	1.56201e-19	3.54893e-10	1.27026e-19	1.67338e-10	0.899904	0.371357	1.60998e-15	1.46342e-19	9.94296e-11	1.27026e-19
cg12571629	1.05434e-12	0.00333755	5.08632e-06	1.28189e-18	2.29784e-12	2.34294e-09	3.42235e-27	3.13126e-12	0.00345816	3.28855e-05	1.28189e-18	2.29784e-12	2.3156e-09	3.42235e-27
cg12580893	3.21935e-13	0.00518105	0.0039094	1.10512e-09	5.76754e-17	0.002899	1.18878e-20	0.0425887	0.00516235	0.000668719	1.10526e-09	5.76777e-17	2.44404e-11	1.18878e-20
cg12580930	1.74369e-13	1.82322e-07	0.000296081	6.35614e-21	1.10944e-12	1.5364e-05	4.07623e-39	3.67599e-08	1.65317e-07	0.000104661	6.89757e-21	5.6184e-15	1.59083e-05	8.24876e-37
cg12582777	5.78369e-13	2.29062e-06	0.000949435	3.44606e-27	4.1447e-08	6.12819e-09	7.60115e-19	5.59043e-13	8.14518e-06	0.00194894	3.44607e-27	4.1447e-08	6.17343e-09	7.60115e-19
cg12583782	7.03937e-16	3.34903e-09	0.000326355	5.36218e-21	2.51136e-11	2.20799e-08	9.69063e-14	7.459e-16	3.06693e-07	1.00406e-05	5.36218e-21	2.51136e-11	2.43151e-08	9.69063e-14
cg12584100	4.14641e-09	0.000542592	0.00413832	6.16531e-09	4.66559e-13	0.00255043	5.05968e-29	0.957308	1.48384e-08	0.922496	5.48343e-09	4.66559e-13	0.00257652	1.22608e-38
cg12584960	2.95237e-08	0.00158299	0.000120114	2.10931e-16	3.89232e-27	4.81687e-08	3.98578e-37	2.93859e-08	0.00158436	0.000257556	2.10931e-16	3.17366e-27	4.77292e-08	3.9857e-37
cg12586347	1.93356e-09	2.16763e-05	1.85473e-08	5.09567e-12	6.8917e-16	5.35553e-07	4.6134e-30	5.26772e-10	2.15671e-05	0.000270492	1.94176e-13	1.11667e-22	1.2797e-07	4.6134e-30
cg12588880	0.00041427	7.61217e-06	0.000271838	5.32416e-18	2.52313e-08	4.66574e-06	6.47773e-23	0.000414209	7.66199e-06	0.0012329	1.86429e-18	2.52313e-08	4.66369e-06	6.47773e-23
cg12589188	9.9045e-10	0.000200092	0.000720152	8.29621e-11	8.51276e-08	7.19295e-08	2.49185e-28	1.21899e-09	1.27912e-07	1.79759e-05	8.29621e-11	8.51342e-08	7.16923e-08	4.22889e-40
cg12590608	8.48043e-10	5.88163e-07	1.41965e-05	5.09805e-12	2.15184e-17	4.58465e-06	6.20725e-30	1.06168e-09	5.94587e-07	0.0278359	5.09805e-12	8.01591e-21	5.49765e-15	1.63436e-36
cg12591689	3.00871e-07	1.28246e-05	0.000508237	3.3232e-15	1.47727e-13	1.60292e-08	2.29001e-35	2.30891e-08	4.77818e-05	0.00195171	3.3232e-15	2.16473e-13	1.58693e-08	2.61694e-43
cg12594793	1.46159e-06	1.05714e-07	0.000136337	1.2766e-06	2.01395e-15	9.97245e-14	4.61098e-16	1.45975e-06	1.17416e-07	0.000157504	1.2766e-06	2.01395e-15	1.75122e-17	4.61098e-16
cg12602909	6.67585e-08	3.54862e-10	6.5055e-07	2.43665e-18	2.53238e-15	7.34749e-13	3.25128e-29	6.6336e-08	4.43938e-10	2.61359e-06	2.43665e-18	2.53238e-15	5.64738e-14	3.25128e-29
cg12612137	1.29084e-09	0.00288882	0.00104871	5.97424e-16	1.49426e-11	4.13727e-08	2.50627e-18	1.21981e-09	3.24572e-08	2.25064e-05	5.97424e-16	1.49426e-11	4.19027e-08	1.46348e-32
cg12613382	3.05732e-16	8.92583e-13	6.60545e-07	1.53319e-13	1.89076e-16	0.999042	7.37633e-22	0.979285	0.999459	3.24921e-05	7.00804e-16	1.42839e-16	5.72533e-16	1.06421e-24
cg12614968	5.55029e-09	3.07529e-05	0.000931945	1.56793e-14	1.05469e-11	2.36387e-09	5.72532e-25	5.58498e-09	2.20645e-05	0.000130672	5.27697e-18	1.0161e-11	2.41641e-09	2.03434e-26
cg12616177	2.42109e-07	1.77432e-07	0.000128433	3.29315e-17	2.20037e-25	7.30838e-06	3.90396e-23	2.41319e-07	2.40923e-07	0.000291775	3.29315e-17	2.12529e-25	7.30238e-06	3.90396e-23
cg12617928	1.80589e-05	4.79667e-06	0.000295722	2.58773e-10	2.09484e-25	1.75564e-06	1.57027e-29	1.79489e-05	0.000191288	2.65599e-05	2.58773e-10	2.07616e-25	1.74873e-06	1.73361e-34
cg12618699	0.0206521	5.46578e-05	1.40606e-05	3.83021e-27	9.75621e-09	2.08885e-12	2.70688e-16	0.0206515	5.46916e-05	1.48047e-05	3.83004e-27	9.75621e-09	1.47078e-12	2.70688e-16
cg12620035	8.32239e-10	7.62215e-06	1.00544e-05	2.95689e-10	1.63319e-21	7.53281e-05	4.76874e-23	8.15691e-10	8.54938e-06	0.000115469	2.95692e-10	1.6332e-21	7.53109e-05	4.76874e-23
cg12621315	0.00781226	0.000174974	0.000900146	4.9401e-14	1.82992e-15	1.4228e-09	7.02619e-36	4.95296e-09	3.00737e-06	0.000156682	4.9401e-14	7.18561e-22	6.68664e-06	7.0612e-36
cg12622597	2.14878e-06	0.00741202	0.00212649	3.06858e-05	1.09415e-16	4.04409e-07	2.1238e-16	2.14231e-06	2.04429e-07	1.73847e-06	3.06858e-05	9.47634e-20	4.05385e-07	2.1238e-16
cg12623852	2.48541e-06	1.582e-06	3.90432e-05	5.7115e-12	6.83724e-11	8.00887e-07	3.08693e-34	2.48093e-06	1.60882e-06	8.66475e-05	5.7115e-12	6.83723e-11	8.01493e-07	3.08693e-34
cg12625437	4.38297e-05	4.70463e-06	0.000339876	4.81943e-12	2.1582e-11	5.57263e-11	8.15559e-54	4.38296e-05	4.76066e-06	0.000978264	4.81943e-12	2.1582e-11	5.62233e-11	3.91479e-50
cg12628061	2.41483e-11	1.06576e-08	0.000542498	1.86192e-17	2.21609e-19	4.09298e-10	1.15918e-30	2.37465e-11	0.00281301	0.00100098	1.86192e-17	2.21609e-19	1.97817e-13	1.15918e-30
cg12632573	2.36844e-07	5.02861e-09	5.78942e-05	9.49963e-16	3.78135e-14	5.56735e-20	4.2073e-18	2.3564e-07	5.88694e-09	0.000148319	9.49963e-16	3.78135e-14	3.48365e-22	4.2073e-18
cg12633102	4.05707e-09	2.84547e-07	1.03411e-05	2.93492e-05	5.47454e-09	7.11037e-09	3.5224e-05	4.43369e-09	3.23917e-07	4.73251e-06	2.93492e-05	5.47454e-09	6.84425e-09	3.5224e-05
cg12636435	8.26472e-09	0.000308939	0.000222622	2.18037e-08	4.24434e-11	0.00193622	2.88876e-43	9.13765e-09	0.000308704	1.59936e-05	2.18037e-08	4.24434e-11	0.00193625	2.62418e-43
cg12644059	7.59383e-08	6.85524e-06	0.0124825	4.57187e-07	6.04195e-14	6.32374e-11	6.16082e-21	7.35511e-08	7.16262e-06	1.10673e-07	4.57186e-07	6.03113e-14	1.62053e-11	6.16082e-21
cg12647257	1.49056e-11	6.84134e-05	1.22942e-07	1.25611e-14	1.45926e-17	6.8517e-08	4.54245e-27	6.99073e-05	6.86832e-05	0.011413	1.25647e-14	3.4953e-20	6.82968e-08	4.54245e-27
cg12648671	1.84766e-09	9.48045e-05	7.631e-08	6.25893e-16	1.06356e-11	1.28287e-06	4.64285e-17	4.30601e-09	9.49118e-05	0.0115125	6.25893e-16	1.06358e-11	1.27923e-06	4.64285e-17
cg12649232	1.50755e-05	4.59396e-10	6.12578e-05	0.000919898	3.44721e-13	1.17074e-11	6.7533e-15	1.50745e-05	9.41963e-08	2.10303e-06	0.000919898	3.44721e-13	1.21993e-11	6.7533e-15
cg12654155	1.65531e-12	4.71771e-05	1.57606e-05	2.31395e-10	6.2782e-16	2.08393e-07	1.97654e-30	1.51585e-12	4.67084e-05	3.23522e-05	2.31395e-10	6.27818e-16	2.07379e-07	1.97654e-30
cg12662401	1.01789e-08	3.93144e-08	1.54205e-05	2.98846e-10	2.68095e-18	6.92722e-10	1.98497e-10	9.96885e-09	4.35755e-08	3.41065e-05	2.98846e-10	2.68089e-18	6.7402e-10	1.98497e-10
cg12664749	2.02257e-09	5.16158e-07	0.000150798	1.14617e-08	1.12403e-17	1.49709e-08	1.97645e-30	1.67314e-09	5.34954e-07	0.00384198	1.14617e-08	1.14761e-17	5.424e-10	1.97664e-30
cg12667521	1.49015e-07	7.64516e-08	4.28461e-05	1.58335e-12	9.79671e-08	1.29353e-10	4.38218e-48	1.49335e-07	7.89894e-08	0.000869788	1.58335e-12	9.79671e-08	1.23479e-10	2.59953e-43
cg12668551	6.79111e-07	0.000176125	4.54081e-05	4.20631e-17	3.39356e-10	1.70289e-05	6.22621e-21	5.75657e-07	4.5855e-08	8.15428e-06	4.20634e-17	3.3936e-10	5.23293e-11	6.22621e-21
cg12679230	0.000141898	0.000517714	0.012577	0.811429	0.00044684	5.90829e-10	2.57073e-51	0.000141897	0.000517922	0.0125547	0.811429	0.00044684	5.90305e-10	9.09077e-32
cg12682323	0.000102132	2.53229e-07	0.00160427	1.16255e-07	2.05717e-14	7.74349e-11	3.03546e-43	0.000102121	2.63876e-07	0.00246883	1.16255e-07	2.05717e-14	7.45672e-11	3.18222e-46
cg12686441	0.00137114	0.000831867	3.42491e-06	2.89735e-09	3.54147e-09	3.65967e-06	2.77563e-22	0.00137101	0.000831969	5.29227e-06	2.89735e-09	3.54147e-09	3.65808e-06	2.77563e-22
cg12689205	1.84431e-06	2.09238e-06	9.14788e-07	5.00714e-31	3.35022e-14	1.23707e-08	3.96026e-21	1.83909e-06	2.12095e-06	1.96104e-06	4.00859e-31	3.35023e-14	1.22802e-08	3.96026e-21
cg12696328	5.88824e-07	1.84181e-08	9.52869e-05	1.92804e-08	1.49869e-25	2.3144e-09	5.64119e-32	5.88508e-07	2.04622e-08	0.000372142	1.92804e-08	1.67551e-25	2.29798e-09	5.64116e-32
cg12698813	5.02935e-05	2.20441e-05	1.93935e-06	6.47713e-14	2.25863e-18	5.22408e-11	1.39562e-30	5.02648e-05	2.21572e-05	3.8989e-06	6.47713e-14	2.25863e-18	5.05401e-11	1.39562e-30
cg12700145	8.8953e-05	1.97932e-05	3.72301e-05	1.6655e-13	6.81564e-11	6.79963e-10	9.81058e-12	8.89443e-05	2.00693e-05	3.28743e-06	1.6655e-13	6.81561e-11	6.83317e-10	9.81058e-12
cg12708124	1.23455e-07	4.09289e-08	7.6674e-07	2.12008e-12	6.47512e-10	3.98808e-05	1.23985e-39	9.40206e-09	4.30872e-08	0.00387522	2.12008e-12	6.47512e-10	3.9791e-05	2.61371e-39
cg12711252	3.67043e-06	7.78499e-05	2.40556e-05	0.000351262	0.000212789	1.08213e-15	7.76192e-32	3.66695e-06	7.81974e-05	4.61768e-05	0.000351262	0.000212789	3.35923e-16	7.76192e-32
cg12714796	0.000130294	3.88172e-11	0.000497797	8.54583e-12	8.6632e-15	1.0986e-08	3.00855e-19	0.000130274	7.14861e-07	0.0007435	8.54583e-12	8.66319e-15	1.10069e-08	3.00855e-19
cg12716346	2.7602e-08	0.00550905	0.000164083	5.95241e-19	5.1633e-11	8.8413e-10	7.89811e-36	2.75301e-08	0.00546584	5.66397e-05	5.95241e-19	5.1633e-11	1.39375e-09	6.10271e-47
cg12717612	0.0035843	8.40425e-05	0.0039102	5.53622e-15	1.39085e-10	1.11568e-10	1.30925e-29	7.30557e-06	8.49551e-05	0.000268493	5.53681e-15	1.19186e-12	1.10828e-06	1.30918e-29
cg12728020	1.2721e-08	5.5368e-10	0.000854846	1.14172e-10	1.25714e-09	1.12439e-06	1.35601e-13	9.43466e-09	8.20842e-10	8.2784e-08	1.14172e-10	1.25714e-09	1.12321e-06	1.35601e-13
cg12732162	3.78318e-07	5.60759e-08	0.000255335	3.22568e-10	2.205e-16	1.60156e-05	1.18173e-28	3.77515e-07	6.03068e-08	0.000471558	3.22568e-10	2.20499e-16	1.60073e-05	1.18173e-28
cg12733254	0.000400321	0.000136468	0.00108151	1.39075e-13	1.92645e-12	8.48553e-13	9.65995e-41	0.000398435	0.000136893	0.000607255	1.3849e-13	1.92959e-12	3.77142e-18	2.0388e-39
cg12734609	5.74178e-05	0.0111393	0.0506011	2.96845e-14	4.08092e-08	2.09669e-05	1.1999e-17	5.66624e-05	0.0111252	0.00190464	2.9687e-14	4.08092e-08	2.31404e-15	1.1999e-17
cg12737228	2.70636e-06	2.79812e-08	2.18257e-05	6.32776e-14	4.74036e-14	3.62727e-07	1.74863e-32	2.70224e-06	3.0228e-08	6.64833e-05	6.32776e-14	4.74035e-14	3.61982e-07	1.74863e-32
cg12738248	2.17676e-08	3.78331e-06	0.000409637	8.51724e-15	1.23532e-16	5.88755e-06	5.9139e-31	2.196e-08	3.12936e-06	9.69236e-05	8.51725e-15	1.2357e-16	5.86739e-06	5.9139e-31
cg12741441	1.76041e-09	3.85496e-07	0.000106185	5.75743e-25	1.18131e-14	0.000172996	1.50313e-22	1.70762e-09	3.78886e-07	0.000340734	5.75747e-25	1.18131e-14	0.00017297	1.50313e-22
cg12741572	9.68706e-09	9.15669e-08	0.145474	2.9932e-16	1.61828e-16	1.18908e-05	5.63886e-46	0.000742114	0.709134	4.30209e-06	3.79303e-10	1.61663e-16	1.92913e-05	9.52526e-37
cg12756150	6.04792e-05	3.17973e-05	5.14822e-05	7.08082e-08	4.07154e-14	5.20624e-08	2.08671e-44	1.57313e-10	3.02062e-05	0.0145006	7.08082e-08	5.38938e-15	4.67663e-08	7.60863e-39
cg12756686	2.52904e-06	6.92058e-08	0.0013392	3.94781e-11	1.1818e-13	1.70264e-10	1.48999e-38	2.1341e-06	7.23284e-08	0.000120193	3.94781e-11	1.70463e-07	1.57966e-10	4.35838e-41
cg12757816	3.72805e-07	3.06971e-06	1.18872e-05	3.52774e-12	1.51481e-15	2.56463e-11	1.05262e-28	3.60076e-07	3.4713e-06	5.74745e-05	3.52774e-12	1.51481e-15	5.76452e-09	1.05262e-28
cg12758485	3.45867e-06	8.04016e-08	0.00321654	1.17518e-11	5.50818e-13	3.57005e-08	1.66913e-18	0.757899	3.95399e-10	0.518293	1.17518e-11	5.46475e-13	3.43542e-08	1.66913e-18
cg12761825	8.67709e-13	4.7174e-05	0.000238819	0.000150729	1.34506e-12	1.48027e-05	1.73608e-26	8.29073e-13	4.75455e-05	0.000477682	0.000150729	1.34506e-12	1.47999e-05	1.73608e-26
cg12765123	8.76119e-08	2.97534e-08	0.00835387	1.48529e-10	9.28887e-15	1.0342e-12	3.91295e-37	8.72973e-08	6.27997e-07	0.0135932	1.48529e-10	9.28886e-15	3.32719e-12	3.8983e-37
cg12765567	0.00132693	3.65228e-06	0.0266537	8.3214e-07	5.51671e-13	5.36307e-07	3.59561e-14	7.08817e-11	3.93777e-06	1.72863e-05	8.32139e-07	7.2149e-13	5.47391e-07	2.6454e-38
cg12771187	0.000255648	6.24382e-08	0.000112196	2.54372e-17	1.83661e-16	5.43745e-08	3.41711e-17	3.40996e-13	1.4251e-05	3.67287e-05	2.4918e-17	1.83662e-16	5.42774e-08	3.41688e-17
cg12772314	4.92847e-07	0.000440184	0.0148886	3.49017e-10	1.08266e-08	1.70781e-07	1.77758e-12	4.21039e-10	3.07472e-05	8.82031e-06	3.49017e-10	1.08262e-08	4.24482e-08	1.77758e-12
cg12772932	0.0374015	2.04411e-07	0.0366665	3.86301e-15	4.35717e-17	5.51773e-12	1.03462e-43	0.0374015	2.08279e-07	0.0381205	3.86301e-15	4.35716e-17	5.42727e-12	3.44286e-46
cg12773197	1.49648e-07	1.08191e-07	3.81856e-05	1.90794e-13	6.18242e-13	7.75598e-08	4.02109e-31	3.10238e-10	1.67947e-07	0.000518074	1.90794e-13	6.12288e-13	9.88832e-08	8.89283e-56
cg12777862	3.29432e-06	1.00742e-06	1.44651e-05	2.31574e-05	1.94316e-25	3.55051e-12	1.60994e-14	3.29224e-06	5.67845e-08	0.00762352	2.31574e-05	2.52234e-26	3.45121e-12	1.60994e-14
cg12788684	3.77895e-06	0.0130491	0.000216491	7.12889e-10	2.6334e-09	2.51354e-09	8.49271e-23	3.77749e-06	0.0130524	0.000392935	7.12889e-10	2.6334e-09	2.49957e-09	8.49271e-23
cg12791538	1.52055e-10	7.90026e-05	0.000100855	3.62663e-07	1.04455e-18	3.30617e-09	5.32165e-40	1.50733e-10	7.98602e-05	0.000166117	3.62663e-07	1.04451e-18	3.4659e-09	3.29638e-40
cg12792775	2.4487e-05	2.63575e-07	0.000201367	2.41471e-09	5.48702e-12	3.73702e-10	1.11248e-44	2.44878e-05	2.69801e-07	0.000487451	2.41471e-09	5.48698e-12	2.23128e-10	1.4912e-38
cg12804791	3.28922e-07	1.43495e-07	4.43092e-08	1.78835e-14	2.71824e-15	2.53926e-05	4.54321e-11	1.92073e-10	0.000143464	0.0195916	8.55894e-05	2.25271e-15	2.49553e-05	4.17618e-34
cg12806663	4.63611e-08	0.000132082	2.74133e-06	6.38547e-15	6.50059e-18	0.0217992	2.16624e-29	4.67477e-10	3.55706e-07	0.00124738	1.0332e-13	6.50055e-18	9.09388e-12	3.16058e-10
cg12810297	2.02155e-09	4.20421e-07	0.000151949	1.06718e-08	8.887e-18	1.17342e-08	1.38096e-30	1.64841e-09	4.27624e-07	0.00376444	1.06718e-08	9.02152e-18	1.13721e-08	1.38109e-30
cg12813394	3.04487e-07	0.000757121	0.651699	1.40563e-23	9.35199e-14	2.83686e-06	4.36217e-18	3.06419e-07	0.000805862	6.35162e-06	3.31591e-07	9.35144e-14	2.82499e-06	1.74652e-26
cg12819393	9.23675e-05	0.000629735	4.74864e-05	4.75976e-12	4.42406e-16	4.08294e-07	3.18477e-34	9.22734e-05	0.000623458	2.18587e-07	4.75976e-12	3.70327e-16	4.06446e-07	3.18477e-34
cg12828729	5.97736e-08	1.34406e-08	0.000140868	1.19785e-09	2.01399e-22	0.00184566	7.44104e-44	5.95483e-08	1.43029e-08	0.000289963	1.19785e-09	2.01398e-22	0.00184564	5.0872e-46
cg12829045	1.93192e-08	2.99898e-11	7.13624e-05	1.76364e-10	4.17457e-14	5.05385e-10	3.65778e-08	1.90443e-08	1.02058e-09	0.000153929	1.76364e-10	4.17457e-14	4.83213e-10	3.65778e-08
cg12831208	8.73449e-09	3.02131e-05	0.000128616	7.29573e-18	2.12471e-18	1.55035e-11	7.99451e-43	8.64127e-09	3.11596e-05	0.000258188	7.29573e-18	2.12464e-18	1.49053e-11	2.83629e-44
cg12834774	1.21417e-05	3.77199e-09	0.000813021	1.10332e-14	2.17134e-12	2.43027e-06	4.72729e-30	0.177421	4.70627e-10	0.133076	1.10332e-14	2.17055e-12	8.4954e-07	4.72735e-30
cg12837306	9.24437e-10	1.78232e-09	1.49337e-05	8.43396e-09	1.63893e-18	0.000303446	7.77287e-41	9.45865e-10	1.99131e-10	3.5299e-05	8.43396e-09	8.75187e-27	0.000303449	7.78967e-41
cg12837463	0.00212939	5.59378e-05	0.00030993	1.79128e-18	1.04733e-25	5.40998e-06	1.01764e-20	0.00212931	1.22505e-05	0.000110167	3.58497e-18	1.2051e-25	3.50059e-06	1.01764e-20
cg12840336	3.30176e-07	9.38098e-06	0.00533871	0.0206275	1.28334e-10	2.09751e-07	1.05152e-23	3.30586e-07	9.46881e-06	0.00063552	0.0206275	1.28334e-10	2.09227e-07	1.05152e-23
cg12843448	1.07115e-06	5.69585e-05	0.00566698	2.05264e-09	1.37203e-23	0.000255924	6.0897e-16	1.07269e-06	1.48801e-05	3.81515e-05	2.0531e-09	1.37538e-23	1.56964e-10	6.0897e-16
cg12844117	2.77404e-08	4.78977e-05	0.000393887	2.91736e-18	2.90393e-18	1.97997e-07	9.6799e-12	1.04725e-08	4.81766e-05	1.47997e-05	2.91736e-18	2.90393e-18	1.97474e-07	9.6799e-12
cg12845006	0.000208178	0.000592335	0.824644	4.58363e-07	2.04285e-23	1.63075e-07	1.02665e-18	0.000206486	1.23388e-09	3.59633e-08	3.28099e-13	7.76438e-15	1.30174e-07	1.02665e-18
cg12848614	0.000259667	8.95265e-10	0.00048461	1.01755e-25	3.15324e-16	0.000230028	8.78216e-18	3.99919e-06	2.94511e-09	4.677e-06	2.92133e-19	3.15324e-16	0.000230021	8.78216e-18
cg12848697	2.58807e-08	5.87455e-08	0.0014447	2.15123e-10	1.01741e-12	1.14938e-07	2.452e-40	5.96418e-06	0.00334653	3.2905e-05	3.40549e-20	1.01736e-12	4.53995e-10	1.70106e-41
cg12850892	1.32326e-07	2.64414e-08	6.4431e-05	6.80137e-20	5.46106e-17	4.06873e-06	1.04691e-27	1.31595e-07	3.4931e-05	0.00013809	6.80137e-20	5.46105e-17	1.19588e-07	1.04691e-27
cg12852499	1.07317e-06	7.82157e-09	0.0567396	4.2655e-08	2.78214e-05	0.000932799	8.39317e-29	1.11746e-06	7.05401e-06	7.06621e-07	4.26019e-08	8.97473e-13	9.41952e-11	8.39317e-29
cg12854815	2.87243e-10	8.74021e-06	1.32651e-05	1.33673e-15	5.80248e-10	3.79511e-09	1.20768e-25	2.79021e-09	1.59789e-10	0.0968271	1.33673e-15	5.80248e-10	3.6101e-09	5.45666e-37
cg12856447	2.72378e-08	2.43467e-07	3.20535e-05	1.09484e-22	1.148e-13	8.91311e-07	4.39019e-22	2.65128e-08	2.36303e-07	0.000104446	1.09484e-22	1.14799e-13	8.91309e-07	4.39019e-22
cg12864185	4.58678e-09	2.2495e-10	0.0135601	4.56945e-14	2.76129e-10	1.37782e-09	2.16131e-23	8.15239e-09	3.63603e-10	7.16008e-08	4.56945e-14	2.76129e-10	6.37395e-07	3.96455e-24
cg12868173	4.95053e-05	3.45214e-07	3.23537e-05	1.33786e-12	2.88458e-18	5.04952e-12	2.66324e-32	4.94754e-05	3.5447e-07	6.50319e-05	1.33786e-12	2.88457e-18	5.44898e-11	2.66324e-32
cg12873476	1.76597e-08	2.83385e-08	3.85297e-07	5.22351e-15	3.07323e-06	3.44837e-11	1.9088e-25	1.67183e-07	2.26119e-08	0.0203939	5.22351e-15	3.98096e-18	2.9734e-11	1.91388e-25
cg12880300	3.99091e-05	0.00251115	0.00159562	1.498e-16	6.43151e-09	1.87689e-09	4.2719e-19	3.99832e-05	0.00242264	0.0305234	1.498e-16	6.43151e-09	5.98261e-10	4.2719e-19
cg12884422	4.86825e-06	2.15897e-09	2.41199e-06	3.19914e-21	1.2776e-13	1.663e-06	5.97302e-32	4.86715e-06	5.6637e-08	0.00149392	3.19914e-21	1.2776e-13	1.66355e-06	5.97302e-32
cg12887581	3.49082e-10	3.61711e-08	0.000170937	7.0969e-12	1.73762e-10	4.11699e-17	3.43059e-27	3.38909e-10	3.34042e-08	0.00154925	7.0969e-12	1.73762e-10	6.65479e-16	3.43059e-27
cg12889133	5.07797e-07	2.17867e-05	1.09629e-05	3.41745e-14	1.81004e-19	4.63895e-11	5.32002e-16	2.09298e-09	3.14261e-05	0.00587324	3.41733e-14	1.05337e-19	4.51245e-11	5.32002e-16
cg12894371	9.17075e-07	9.61782e-10	1.43061e-05	3.01041e-22	1.7346e-12	5.28306e-13	3.33298e-13	7.93903e-08	3.00062e-05	0.00791294	3.30496e-22	1.48266e-18	1.22777e-14	3.33298e-13
cg12897067	8.06407e-16	6.3967e-07	0.000304263	1.87988e-06	1.91599e-19	6.92697e-06	9.31041e-44	8.02667e-16	1.25081e-06	0.000290429	1.87988e-06	1.9153e-19	6.92685e-06	5.19245e-48
cg12901174	1.10571e-10	5.91853e-08	1.22132e-05	2.00556e-24	6.68882e-15	0.00544269	1.19703e-29	1.75113e-08	5.90089e-08	0.000756025	2.00558e-24	6.68882e-15	2.21299e-12	1.19433e-29
cg12903529	1.30734e-09	1.08459e-05	7.44114e-05	1.80336e-19	4.66704e-17	5.71591e-06	1.87717e-25	1.31375e-09	4.74052e-09	0.00718554	2.29264e-17	4.68765e-17	6.25551e-06	1.87717e-25
cg12905085	1.30596e-12	1.4272e-05	0.000432333	6.26872e-05	2.77787e-18	9.07711e-07	1.47929e-19	3.21172e-09	1.47377e-05	6.38608e-07	6.26872e-05	2.7779e-18	9.13787e-07	1.47929e-19
cg12916580	1.27479e-05	0.000328412	0.000129135	1.8519e-09	1.43752e-14	6.45697e-07	1.30162e-19	1.27519e-05	2.65717e-05	0.000171782	1.8519e-09	7.56558e-14	6.52489e-07	1.30162e-19
cg12924302	1.57664e-10	0.00218701	2.25849e-05	1.97173e-12	5.11662e-25	4.49494e-09	1.78602e-16	3.46041e-11	0.00195148	0.000214035	1.97173e-12	1.34865e-28	4.95854e-09	1.78602e-16
cg12925881	4.53938e-10	2.00073e-06	0.00163933	3.52877e-06	1.13152e-13	1.55496e-09	4.81347e-29	4.51006e-10	2.461e-06	0.00251774	3.52877e-06	1.13152e-13	1.52577e-09	4.81347e-29
cg12927277	2.6117e-05	1.27834e-05	6.22575e-05	2.61932e-12	8.40242e-11	5.07675e-08	1.06557e-34	1.93222e-09	5.28757e-05	0.000807351	2.61835e-12	8.40253e-11	8.90905e-09	1.3632e-34
cg12927641	8.82532e-06	3.86144e-09	0.000585367	4.52586e-13	9.88775e-16	4.28294e-10	5.08794e-37	8.82236e-06	4.46137e-09	0.00133575	4.52586e-13	9.88775e-16	4.26543e-10	5.08748e-37
cg12932613	2.18452e-06	4.54668e-08	0.000103347	1.33284e-14	1.76252e-08	6.62613e-09	5.14047e-30	2.18147e-06	4.8824e-08	0.000251487	1.33284e-14	1.76252e-08	6.56689e-09	5.14047e-30
cg12940439	0.000805646	9.40676e-09	0.00125434	5.48667e-07	1.62041e-17	1.41305e-08	1.51609e-40	0.000805606	1.0519e-08	0.00184835	5.48667e-07	1.6204e-17	1.40428e-08	1.51012e-40
cg12942161	1.00725e-08	2.04628e-08	2.98202e-06	1.02328e-15	2.23452e-15	2.11631e-08	5.93362e-22	9.41496e-09	1.69688e-08	3.27683e-05	1.02328e-15	2.23452e-15	2.07016e-08	5.93362e-22
cg12944343	1.19292e-08	5.93152e-08	2.32516e-06	2.08178e-14	1.02888e-09	2.54312e-10	1.58922e-11	4.129e-09	9.27094e-09	0.000209103	2.08177e-14	8.78109e-08	2.91045e-06	1.58922e-11
cg12945324	0.517376	1.75005e-11	0.00819184	2.54993e-06	8.58732e-31	5.09138e-07	1.0846e-05	1.25505e-13	2.5019e-08	0.0381019	2.54993e-06	1.8496e-27	5.07218e-07	1.0846e-05
cg12945444	0.0113595	0.000156849	0.0117499	1.46372e-22	1.65387e-09	8.4228e-09	1.55248e-29	0.0113594	0.00015721	0.01282	1.46372e-22	1.65387e-09	8.38455e-09	1.55248e-29
cg12946705	1.55838e-12	4.00737e-07	0.000128052	1.69293e-14	3.23305e-10	4.05106e-08	3.91046e-11	4.15263e-13	4.20234e-07	0.000128346	1.69293e-14	3.23305e-10	3.68742e-08	3.91046e-11
cg12946808	0.0011952	0.000899169	0.000273002	2.63281e-17	3.23336e-19	7.99665e-09	7.82444e-13	0.00119513	0.00012367	0.000521983	2.62777e-17	7.61875e-19	7.76875e-09	7.82444e-13
cg12948059	7.95381e-09	6.32526e-11	0.00891354	2.17413e-15	3.20259e-09	1.65387e-09	2.83606e-24	1.24328e-09	3.21151e-10	0.00143024	2.17413e-15	3.20259e-09	1.43169e-09	2.83606e-24
cg12949461	1.57456e-06	1.36614e-06	0.000878858	4.83483e-06	1.01724e-08	9.29424e-09	1.37232e-45	1.23224e-10	1.20304e-06	7.64222e-06	4.83482e-06	1.01692e-08	4.86869e-05	2.92425e-60
cg12951094	0.999611	4.63756e-15	3.07909e-06	3.37616e-14	2.61239e-16	3.48669e-11	1.56496e-14	5.92813e-14	8.35824e-12	6.39142e-07	0.999925	3.20222e-25	3.869e-11	1.76723e-14
cg12951125	3.26913e-10	1.79443e-07	7.7988e-05	3.22136e-14	1.6497e-17	3.70841e-09	6.19944e-40	3.14342e-10	1.76587e-07	0.000109591	3.22136e-14	1.6497e-17	3.6268e-09	1.98575e-47
cg12954512	2.16695e-06	6.42936e-06	8.44244e-07	3.65452e-09	2.63528e-10	2.69925e-09	4.72566e-40	2.12195e-06	6.92892e-06	2.98151e-07	3.65452e-09	2.63528e-10	2.70476e-09	4.62242e-40
cg12958561	9.81748e-09	6.23412e-08	4.18401e-05	4.7507e-16	5.12302e-14	8.99581e-14	1.664e-13	9.66832e-09	6.76609e-08	0.000225978	4.7507e-16	5.12302e-14	5.1555e-14	1.664e-13
cg12961889	4.3286e-08	4.07588e-07	0.00214667	1.44962e-09	5.83144e-10	0.000323455	2.99778e-18	6.64831e-06	0.962895	0.02965	1.44962e-09	5.83144e-10	3.85728e-11	2.99778e-18
cg12970171	5.53658e-07	1.02047e-08	0.000177524	1.99203e-12	1.0971e-09	5.19333e-11	2.34719e-07	5.51972e-07	9.72129e-09	0.000399448	1.99203e-12	1.0971e-09	4.90919e-11	2.34719e-07
cg12976178	1.91425e-09	2.27248e-07	0.00170704	8.68904e-09	2.99831e-17	3.60957e-09	1.36859e-41	2.36688e-09	2.12247e-07	1.58944e-06	1.04041e-08	2.99408e-17	5.13035e-10	3.32261e-56
cg12977772	5.2247e-09	2.48153e-06	5.42496e-06	2.5557e-16	2.00829e-16	1.80303e-08	2.03416e-22	5.20513e-09	1.09251e-07	2.32411e-05	2.5557e-16	2.00829e-16	1.78871e-08	2.03416e-22
cg12980127	1.49539e-06	0.00227826	3.76439e-08	1.28433e-22	1.10259e-21	1.32789e-08	6.73686e-26	1.2349e-11	1.59714e-06	0.744268	2.18938e-06	1.20649e-21	2.86907e-09	6.73686e-26
cg12987312	5.93649e-08	1.46655e-06	0.000231808	7.22832e-19	9.41639e-15	2.95536e-11	2.55365e-09	5.9255e-08	2.88398e-06	0.000486685	7.22832e-19	9.41638e-15	1.95389e-13	2.55365e-09
cg12988276	1.32009e-11	2.6492e-09	0.000416228	1.0919e-14	1.86046e-08	8.96152e-10	6.89426e-39	1.30026e-11	3.11565e-09	0.000861046	1.0919e-14	1.86046e-08	8.79646e-10	6.88321e-39
cg12991830	2.58729e-09	4.50813e-06	0.000167241	1.14962e-07	4.89249e-15	0.000740487	2.38358e-35	2.56216e-09	4.55378e-06	0.000340715	1.14962e-07	4.89249e-15	0.000740468	2.38358e-35
cg12996913	2.17907e-07	3.98375e-07	1.41127e-05	3.42785e-12	2.62072e-10	6.24622e-08	1.40252e-28	2.16738e-07	7.01333e-05	2.86315e-05	3.42785e-12	2.62072e-10	5.07303e-09	1.40252e-28
cg12999267	4.10298e-12	4.0109e-08	0.000139098	1.28751e-08	3.36253e-14	3.69933e-09	1.33189e-23	0.143116	7.09687e-05	0.109645	1.28751e-08	1.0719e-12	3.75421e-09	9.0512e-25
cg13000080	6.57891e-13	9.47432e-11	7.41244e-05	5.05084e-17	3.60368e-10	2.80892e-06	3.07036e-20	6.75252e-13	1.74991e-10	0.000193466	5.05084e-17	3.60368e-10	2.80647e-06	3.07036e-20
cg13014219	0.000252722	6.15003e-05	0.00032477	1.54048e-13	8.68602e-18	7.11335e-16	1.882e-28	0.000252639	6.13407e-05	0.000480123	1.54048e-13	8.68602e-18	2.21193e-14	1.882e-28
cg13024511	0.0310287	0.0532931	0.0116327	1.77815e-13	7.90132e-15	1.55486e-08	5.8331e-31	0.0310297	1.11593e-07	0.0119057	1.77815e-13	7.90144e-15	1.63134e-18	5.83311e-31
cg13025558	1.51555e-05	0.0256134	7.65741e-06	3.70217e-18	5.30019e-21	1.91655e-08	7.0389e-16	1.51323e-05	1.25948e-11	1.75902e-05	3.70217e-18	5.30014e-21	1.79167e-08	7.0389e-16
cg13028481	0.0935943	2.79716e-07	0.00142219	1.02541e-05	9.44304e-11	0.000641912	2.70632e-35	1.90637e-08	7.93693e-07	0.0150629	1.02541e-05	9.44303e-11	0.000633968	3.08006e-36
cg13032902	1.03278e-09	4.76071e-06	0.000303657	4.73564e-16	2.83289e-28	2.64908e-06	1.07004e-24	1.02251e-09	4.82871e-06	0.000686703	4.73564e-16	5.95512e-29	2.64692e-06	1.07004e-24
cg13033072	1.4639e-06	4.65339e-07	0.000133391	2.20506e-11	7.85648e-11	5.04636e-05	2.25701e-40	1.46176e-06	4.7979e-07	0.000133068	2.20506e-11	7.85648e-11	5.04661e-05	1.60703e-51
cg13045555	1.44037e-06	1.426e-06	2.0028e-05	8.90448e-22	3.88053e-17	1.07434e-08	4.11553e-26	1.44016e-06	0.00206848	0.000731229	8.90448e-22	3.88025e-17	1.09412e-08	4.11553e-26
cg13048437	5.10454e-07	6.0323e-11	8.95425e-05	4.72975e-09	3.73819e-13	2.33239e-07	6.8031e-22	5.10606e-07	8.56742e-11	0.000263764	4.72975e-09	3.73815e-13	2.32611e-07	6.8031e-22
cg13048903	5.61943e-09	8.31309e-06	4.25481e-05	5.76196e-16	6.18256e-13	2.88612e-15	8.51254e-26	5.36943e-09	8.4798e-06	2.41646e-05	5.76197e-16	6.18256e-13	2.64853e-15	8.51254e-26
cg13053992	4.50932e-11	3.37313e-09	0.000160477	8.40745e-11	7.97325e-16	1.66658e-09	7.40831e-32	4.4049e-11	3.96323e-09	0.000345982	8.40745e-11	7.97324e-16	1.64238e-09	7.40831e-32
cg13056653	7.33611e-05	8.23976e-05	0.004491	1.78232e-07	5.86266e-21	2.94916e-10	3.6978e-21	7.10147e-05	7.92673e-05	1.71769e-05	7.48305e-18	1.78645e-12	2.11508e-10	3.6978e-21
cg13060624	2.30296e-06	0.000106317	0.000105402	5.89896e-09	1.0447e-25	6.05763e-07	5.49048e-22	4.04587e-08	0.000105075	5.68125e-07	5.89896e-09	7.19699e-26	6.05763e-07	5.49048e-22
cg13062516	2.80845e-10	8.75628e-07	0.00030384	8.37735e-14	1.33998e-13	4.73143e-07	2.32685e-17	2.77307e-10	1.2641e-06	0.000671233	8.37735e-14	1.33998e-13	4.78268e-13	2.32685e-17
cg13063369	8.25022e-09	7.91028e-08	0.000205259	1.57723e-13	1.67025e-09	1.06031e-05	8.59856e-12	8.16024e-09	7.73914e-08	0.000169314	1.57723e-13	1.67025e-09	1.06005e-05	8.59856e-12
cg13065507	1.91812e-09	0.00115553	0.0286957	0.000762263	2.3159e-12	2.69901e-06	3.93734e-27	2.21072e-05	4.24324e-07	9.49684e-06	7.06117e-11	8.30503e-18	2.60311e-06	3.93731e-27
cg13070366	1.23236e-08	5.99702e-07	3.0318e-07	3.41333e-07	5.31104e-22	2.03972e-07	1.09767e-50	1.5288e-08	5.97937e-07	0.0152512	3.41333e-07	4.88901e-19	2.03472e-07	3.04828e-39
cg13071569	5.05037e-05	4.3735e-07	7.58519e-06	5.47256e-13	4.02826e-10	1.29574e-05	4.83814e-25	5.04804e-05	4.29306e-07	1.71159e-05	5.47256e-13	4.02825e-10	1.29566e-05	4.83814e-25
cg13073564	5.6221e-07	1.30585e-10	0.000417528	2.62575e-11	6.80826e-24	5.80627e-10	1.27308e-23	5.62001e-07	1.16507e-08	0.000964538	2.62575e-11	6.81957e-24	5.74692e-10	1.27308e-23
cg13073566	0.00027962	4.58553e-08	4.71099e-05	4.56983e-10	1.62878e-22	2.97816e-06	8.867e-17	0.0002796	4.9244e-08	7.4201e-05	4.56983e-10	1.62872e-22	2.97693e-06	8.867e-17
cg13074908	5.10607e-08	5.58332e-06	1.45293e-05	4.65529e-31	7.75747e-13	1.16295e-05	3.99437e-31	4.88036e-08	5.57347e-06	0.000115967	1.62917e-28	7.75747e-13	1.1608e-05	3.99437e-31
cg13076829	0.000445829	5.73893e-08	0.000439442	1.05021e-14	1.01567e-20	5.62363e-07	3.48509e-24	0.000445547	1.12632e-07	0.00116344	1.05023e-14	1.01567e-20	5.59273e-07	3.48509e-24
cg13080282	4.64716e-07	5.93537e-06	7.28198e-07	1.10412e-15	2.88731e-12	1.7765e-10	7.37286e-21	7.6101e-09	1.78731e-06	0.534795	1.86193e-12	2.88644e-12	1.1216e-08	3.58586e-26
cg13090478	9.42721e-05	4.18858e-08	0.000143983	0.000168872	5.5703e-12	1.58653e-09	7.25769e-24	9.75221e-07	6.67543e-06	0.563499	7.88927e-06	1.49282e-20	2.1346e-09	7.25769e-24
cg13092405	2.388e-06	1.55298e-06	3.89603e-05	5.48211e-12	6.30683e-11	1.41713e-06	2.78657e-34	2.38382e-06	1.58031e-06	8.66518e-05	5.48211e-12	6.30683e-11	1.41476e-06	2.78657e-34
cg13092806	3.98978e-09	1.18741e-07	0.0785876	3.29898e-09	2.08961e-24	6.41508e-05	3.60438e-16	2.06097e-08	0.000250724	2.58623e-08	1.3512e-19	7.01195e-26	5.50513e-05	3.60411e-16
cg13096089	3.56145e-05	3.88898e-05	2.6744e-05	7.79769e-11	2.40061e-13	1.86057e-10	1.33959e-39	3.53848e-05	3.89062e-05	0.000722474	7.79767e-11	2.37677e-13	1.68889e-10	1.35869e-39
cg13096592	8.06962e-13	8.59701e-05	9.78503e-05	4.9951e-08	1.75313e-05	5.02799e-11	3.67856e-15	6.77363e-13	8.72679e-05	0.000505112	4.9951e-08	1.75313e-05	3.66185e-11	3.67856e-15
cg13100190	2.88292e-06	7.03091e-08	6.85301e-05	4.59303e-17	2.14897e-17	5.95932e-07	8.40558e-25	2.88107e-06	1.106e-07	0.000177386	4.59303e-17	2.14894e-17	5.94055e-07	8.40558e-25
cg13105599	1.42114e-05	0.000423984	0.623641	2.16863e-16	1.19279e-06	1.47664e-07	1.20574e-17	4.40843e-10	2.80686e-06	1.4183e-06	2.1632e-16	5.17931e-21	2.58419e-07	1.20574e-17
cg13115376	6.97933e-06	4.74438e-06	0.00157009	1.89363e-11	1.21185e-13	5.15909e-06	6.88446e-31	6.97984e-06	4.5144e-06	0.00124701	1.89363e-11	1.21185e-13	5.18324e-06	6.88446e-31
cg13126790	8.79856e-08	5.59214e-06	0.000264732	1.48429e-13	1.78927e-14	5.55559e-08	3.2847e-19	8.73429e-08	5.67055e-06	0.000521205	1.48429e-13	1.78927e-14	5.53881e-08	3.2847e-19
cg13130588	2.65458e-08	1.15402e-07	0.000137421	7.24718e-10	1.12956e-12	5.29033e-09	1.03758e-20	2.64712e-08	1.22087e-07	5.32571e-05	7.24718e-10	1.12956e-12	5.22814e-09	1.03758e-20
cg13134950	5.50724e-15	3.75874e-09	0.00546711	1.13426e-12	0.10146	2.15278e-06	7.52779e-15	4.70212e-15	4.83451e-09	0.00594119	1.13426e-12	0.10146	2.15277e-06	7.52779e-15
cg13145550	0.300477	2.83741e-06	0.186695	8.27947e-13	1.60559e-23	7.36151e-16	1.94034e-16	2.19447e-17	3.3047e-06	0.0476786	8.27947e-13	4.00476e-30	5.43988e-16	1.94034e-16
cg13151006	3.19966e-06	2.49823e-05	1.0364e-05	5.31213e-12	3.89718e-22	8.68733e-06	8.35237e-21	3.19337e-06	2.51328e-05	2.3244e-05	5.31213e-12	3.89711e-22	8.6844e-06	8.35237e-21
cg13160891	7.68881e-07	1.04692e-06	0.00071217	5.98888e-13	4.98476e-13	2.05516e-10	2.80379e-38	8.42577e-07	0.0233641	0.00031913	5.98888e-13	4.98414e-13	2.20211e-10	1.12345e-37
cg13164309	0.000257964	0.000324628	0.000617	7.4123e-10	3.00969e-07	1.93912e-08	1.39387e-17	0.000241938	0.000375962	0.000778816	7.4123e-10	3.00969e-07	1.0965e-08	1.39387e-17
cg13165212	8.26569e-06	5.90509e-09	0.000687668	0.000253713	1.2157e-09	0.000243648	0.00186948	8.21183e-06	2.13862e-07	0.000372956	0.000253713	1.2157e-09	0.000243631	0.00186948
cg13165261	9.55555e-11	0.00412964	7.4721e-06	1.41452e-09	2.57331e-10	0.000106759	1.02378e-21	4.05809e-09	6.41765e-05	0.00258889	1.41826e-09	3.91053e-19	0.000117774	1.16286e-21
cg13167862	3.00341e-07	2.16139e-05	0.000690178	9.41508e-18	1.66264e-10	9.62113e-10	6.47655e-18	2.99081e-07	2.18518e-05	0.000731427	9.41508e-18	1.66264e-10	5.12942e-10	6.47655e-18
cg13170600	1.1219e-07	2.22489e-06	5.70253e-06	1.78916e-12	3.41865e-16	9.86181e-05	9.81378e-31	0.000905637	0.0557059	0.000596624	2.39237e-12	3.37795e-16	9.87561e-05	1.9564e-44
cg13171197	0.000129308	0.000624351	0.000882948	6.61738e-10	6.52875e-19	8.53007e-09	2.17041e-28	0.000119287	6.81765e-07	0.000164859	6.61738e-10	7.31619e-25	8.62837e-09	2.17003e-28
cg13173255	4.06699e-07	3.83839e-07	0.00254859	8.04729e-11	1.30908e-12	0.000733852	5.12872e-22	1.32263e-07	4.0009e-07	0.00257734	8.04738e-11	1.30908e-12	0.000733845	5.11646e-22
cg13176198	1.70657e-07	1.63168e-08	0.000210243	8.50887e-13	4.57868e-16	7.78246e-06	4.18059e-46	1.70378e-07	1.66849e-08	0.00104459	7.93383e-13	1.00348e-11	7.7723e-06	1.66751e-39
cg13176778	4.84296e-10	3.56003e-07	1.61204e-07	2.7617e-20	3.97264e-20	3.81486e-06	2.5495e-13	2.52975e-09	7.53429e-08	0.0332282	2.09997e-22	3.88136e-20	3.81391e-06	2.5495e-13
cg13180315	1.48864e-08	1.69468e-05	1.73279e-05	6.25971e-22	3.48283e-21	3.22436e-05	2.67931e-19	1.38684e-08	1.74133e-05	1.13455e-05	6.25531e-22	3.47937e-21	3.22317e-05	2.67931e-19
cg13180566	4.60867e-09	2.05017e-06	2.01722e-05	2.85951e-25	4.09144e-27	5.19411e-12	7.45696e-18	2.4637e-09	2.20041e-06	0.000437007	2.86145e-25	1.2698e-25	9.59496e-13	7.45696e-18
cg13184814	2.41606e-06	6.12571e-07	8.77331e-06	8.80263e-14	1.23767e-14	3.36382e-08	2.5226e-24	8.49263e-07	6.9632e-07	0.00028311	8.80263e-14	1.23781e-14	2.30126e-08	2.5226e-24
cg13185702	1.67224e-17	1.4327e-08	0.000790285	3.0309e-12	4.29379e-27	3.84684e-07	7.82504e-44	1.45125e-17	1.57267e-08	0.00139298	3.0309e-12	3.2805e-27	3.83912e-07	8.7442e-47
cg13188382	5.31e-06	2.85136e-06	0.00183273	8.9143e-14	4.06021e-13	6.91308e-07	1.07518e-08	5.30519e-06	2.8831e-06	0.00369047	8.9143e-14	4.06021e-13	6.9308e-07	1.07518e-08
cg13191911	5.80267e-08	0.00350882	1.46213e-07	1.77272e-17	3.47142e-14	8.7225e-10	3.06822e-17	3.00619e-08	0.00063205	0.201536	1.77272e-17	3.47142e-14	8.90217e-10	3.06822e-17
cg13198133	0.000206237	0.043993	6.08742e-06	5.05151e-14	1.38728e-09	7.55768e-09	2.61959e-19	2.90297e-12	4.50548e-10	0.380227	7.01617e-24	1.93481e-15	8.87499e-08	8.75678e-25
cg13200482	6.43749e-07	2.88156e-08	0.000363453	3.23615e-09	1.43837e-18	3.45681e-08	2.07155e-08	6.56396e-07	2.81407e-08	1.75661e-05	3.23615e-09	1.57948e-20	6.16969e-09	2.07155e-08
cg13204699	0.201547	0.000129077	0.00258681	1.40011e-17	1.422e-13	2.21937e-09	3.1003e-18	7.85358e-15	0.000401778	8.7729e-06	1.40011e-17	1.46697e-13	2.36977e-09	3.1003e-18
cg13205528	1.47566e-11	2.62593e-05	0.000385893	3.50702e-08	4.61588e-12	9.87596e-11	4.01724e-13	1.4347e-11	2.65444e-05	0.00110362	3.50702e-08	4.61588e-12	9.28179e-11	4.01724e-13
cg13206556	2.1629e-05	0.00330994	3.43693e-05	1.04357e-15	2.36653e-17	2.21495e-05	1.66143e-24	2.16108e-05	1.29034e-08	8.35839e-05	1.04357e-15	2.36652e-17	5.26462e-05	1.66143e-24
cg13207630	0.00195505	2.20961e-10	7.36981e-06	1.00747e-13	2.57915e-12	1.90326e-09	2.65764e-22	0.00195492	2.61989e-10	5.70852e-06	1.00747e-13	2.57915e-12	1.88178e-09	2.65764e-22
cg13210763	1.18784e-08	1.57897e-09	0.000150093	1.04247e-14	9.23801e-27	4.62796e-07	1.18265e-15	1.1757e-08	1.99542e-07	0.000359292	1.04247e-14	8.53802e-27	4.62772e-07	1.18265e-15
cg13211302	0.0022273	1.32862e-07	0.000323534	1.64817e-09	1.20289e-12	7.85324e-13	7.18762e-23	0.00222717	1.70829e-07	0.000368947	1.64817e-09	1.20289e-12	3.04542e-13	7.18762e-23
cg13212080	7.62201e-07	5.61161e-08	5.29405e-05	9.98258e-11	3.04736e-20	1.02143e-09	6.66368e-15	7.59303e-07	2.40595e-08	0.000141431	9.98258e-11	3.04733e-20	1.00484e-09	6.66368e-15
cg13213848	4.16177e-09	8.34539e-09	0.000267695	4.24561e-06	1.98713e-16	3.89144e-08	7.74821e-26	3.21924e-09	6.25648e-09	0.00111682	4.24561e-06	1.98688e-16	3.88745e-08	7.74821e-26
cg13215593	1.20241e-13	0.000613172	3.19226e-05	5.69792e-10	3.31351e-16	1.53214e-05	9.16581e-23	1.08412e-13	0.000613989	7.25111e-05	5.69792e-10	3.31351e-16	1.53247e-05	9.16581e-23
cg13217419	0.00183368	3.63725e-05	1.18934e-05	5.78903e-24	2.07687e-17	5.22179e-07	8.08868e-20	2.15974e-14	3.17012e-05	4.82049e-05	7.88547e-26	2.07607e-17	0.00068288	8.08868e-20
cg13224197	2.07961e-12	8.65174e-07	7.49195e-05	7.3627e-11	8.97968e-09	8.79114e-10	4.85905e-39	1.45789e-13	8.69792e-07	0.000157458	7.3627e-11	8.97968e-09	8.82453e-10	4.82265e-39
cg13230186	7.8497e-06	0.000837756	0.00215543	2.73326e-16	2.5613e-10	2.04729e-09	2.88732e-24	1.04134e-13	9.94137e-08	6.43057e-05	2.73328e-16	2.56132e-10	5.18881e-11	6.58226e-11
cg13248789	3.42622e-09	9.86495e-07	7.73042e-06	1.77518e-18	1.06816e-12	0.000610882	2.35069e-16	3.35248e-09	8.78087e-07	1.83604e-05	1.77518e-18	1.06816e-12	0.00061087	2.35069e-16
cg13252730	1.22217e-11	3.38674e-06	5.93205e-05	1.86053e-15	3.24593e-13	3.68992e-06	7.98159e-30	1.59785e-12	3.41282e-06	0.000962998	1.86051e-15	3.24702e-13	3.6752e-06	7.98159e-30
cg13260474	2.40563e-07	3.60973e-06	2.79856e-05	7.91989e-07	1.59099e-16	2.09092e-08	1.65052e-33	2.48659e-07	3.80108e-06	0.0022968	5.2138e-21	1.59099e-16	4.1327e-09	1.65053e-33
cg13265574	0.0270382	0.000123884	0.0263211	3.376e-25	1.54638e-05	0.0714435	3.17205e-39	0.0270365	0.00566236	0.02627	3.37598e-25	1.54638e-05	0.0714425	3.17518e-39
cg13273610	6.07013e-10	1.21724e-05	5.91996e-05	1.03727e-12	1.78692e-27	2.46593e-05	2.51871e-32	3.79987e-10	1.19812e-05	3.6203e-05	1.20101e-12	4.04874e-27	2.46078e-05	2.51871e-32
cg13274077	8.33149e-10	8.20584e-07	0.000184995	9.71546e-16	1.22402e-07	1.29502e-05	5.50894e-25	1.36749e-07	7.6019e-07	8.04886e-05	9.71545e-16	1.22402e-07	1.29409e-05	5.50894e-25
cg13280063	2.34297e-08	5.81554e-05	2.21817e-05	9.08811e-17	2.66402e-14	3.70797e-06	4.00161e-26	2.31861e-08	5.97053e-05	8.35262e-05	9.08811e-17	2.66402e-14	3.70657e-06	4.00161e-26
cg13284238	7.56571e-06	8.82765e-06	2.78628e-05	3.02346e-15	6.65336e-25	2.14611e-13	9.58439e-42	7.54754e-06	9.3238e-06	5.72122e-05	3.02346e-15	1.24554e-23	1.753e-13	1.69012e-42
cg13284741	1.62405e-09	1.41424e-08	1.40547e-06	5.80522e-15	2.29986e-10	3.80659e-07	8.53835e-19	1.58848e-09	1.57812e-08	3.02809e-06	5.80522e-15	2.29986e-10	3.79967e-07	8.53835e-19
cg13285893	1.62907e-07	4.80539e-06	1.48218e-05	2.25037e-10	1.2609e-20	2.16718e-11	1.15471e-17	1.62649e-07	4.8896e-06	5.78546e-05	2.25037e-10	5.86498e-21	2.16922e-11	1.15471e-17
cg13289579	2.68676e-05	7.99326e-06	2.75256e-05	4.63622e-13	2.6706e-20	2.52117e-06	7.91023e-13	2.68396e-05	9.52885e-06	7.32779e-05	4.63622e-13	2.67062e-20	2.51591e-06	7.91023e-13
cg13292574	2.91562e-13	0.00519946	0.000170307	4.75516e-15	2.1006e-08	0.0055482	2.01015e-44	2.8618e-13	0.00520349	0.000315473	4.75516e-15	2.1006e-08	2.55387e-13	7.66704e-47
cg13295614	4.2061e-05	0.000133473	0.000177809	8.91508e-06	4.51166e-22	2.42028e-07	1.04344e-29	4.20492e-05	0.000137074	0.000193755	8.91508e-06	3.70611e-22	2.41738e-07	1.04344e-29
cg13296163	0.0667768	7.7117e-06	0.00255223	7.97699e-26	9.8815e-25	6.96006e-15	2.73367e-09	0.0667733	7.7187e-06	0.00287941	2.16863e-25	1.01704e-27	6.17011e-15	2.73367e-09
cg13299325	1.76977e-16	2.8276e-05	1.23301e-06	2.13027e-07	3.66744e-18	3.74043e-12	2.25413e-23	2.95548e-17	7.51808e-08	0.000146633	2.13027e-07	3.66751e-18	4.41858e-13	2.25413e-23
cg13299743	2.33906e-07	5.30048e-08	1.82527e-05	2.20618e-10	3.6361e-18	0.000787384	2.42748e-31	2.30704e-07	5.75836e-08	7.54983e-05	2.20618e-10	2.16491e-27	0.000787394	2.42748e-31
cg13299780	0.116726	0.162561	0.00127948	5.68614e-06	6.69779e-25	1.52308e-06	8.87891e-06	0.116726	0.16255	0.00138502	5.68614e-06	6.69782e-25	1.52303e-06	8.87891e-06
cg13305406	5.70327e-06	1.13938e-06	1.84571e-06	7.97611e-13	2.85628e-13	1.54185e-06	4.62474e-19	5.692e-06	1.3527e-06	4.19832e-06	7.97611e-13	2.85628e-13	1.54182e-06	4.62474e-19
cg13306087	1.37885e-06	1.97017e-06	3.88881e-05	2.40245e-21	1.31725e-09	2.24354e-08	1.02023e-18	1.37228e-06	1.95226e-06	0.000124288	2.40245e-21	1.31725e-09	2.24693e-08	1.02023e-18
cg13306522	7.30387e-06	3.28586e-07	0.00713377	1.46289e-10	3.75931e-13	2.70323e-06	1.78542e-41	6.45462e-06	3.35236e-07	0.00326171	1.46289e-10	3.7593e-13	3.19344e-06	4.54572e-47
cg13309421	1.30902e-07	2.33403e-06	0.00298689	4.97892e-05	2.11182e-25	0.00513805	3.76203e-23	1.30505e-07	2.34104e-06	0.00474223	4.97892e-05	2.11184e-25	0.00513803	3.76203e-23
cg13314167	3.40917e-06	7.94585e-11	8.83312e-08	4.35661e-11	3.62242e-14	8.70647e-12	3.61195e-30	3.38757e-06	1.2077e-08	0.000723482	4.35661e-11	3.62242e-14	2.70924e-07	3.61195e-30
cg13314394	1.08138e-06	1.87015e-05	2.61161e-05	1.46349e-12	2.86952e-27	0.000205966	1.85036e-36	1.07624e-06	2.58241e-06	1.29482e-05	1.4635e-12	2.75929e-27	7.74858e-09	1.85034e-36
cg13315047	1.56295e-08	2.42846e-09	0.00660498	1.6605e-10	2.28322e-21	2.56235e-05	2.18493e-37	1.65082e-08	4.14985e-06	7.42486e-06	7.55071e-19	5.20919e-13	2.54289e-05	9.55755e-35
cg13323489	5.93423e-06	1.18307e-07	1.12591e-05	3.80078e-14	6.32323e-07	8.17667e-08	9.31217e-28	5.92866e-06	1.24715e-07	2.47043e-05	3.80078e-14	6.32323e-07	6.58017e-08	9.31217e-28
cg13323756	5.936e-08	1.87205e-10	1.70949e-06	2.22605e-15	8.14524e-10	2.01962e-07	8.03584e-37	5.89155e-08	2.41683e-10	3.69438e-06	2.42293e-15	8.14524e-10	2.01382e-07	8.03509e-37
cg13325228	2.21644e-07	8.53287e-06	5.67254e-06	2.98298e-16	3.73892e-25	7.1283e-06	5.10376e-31	1.73439e-07	7.84391e-06	0.000942487	2.89207e-16	6.15189e-26	7.13543e-06	5.10376e-31
cg13325417	3.12289e-14	2.06059e-07	3.08799e-05	1.38473e-14	2.36936e-18	7.84299e-06	1.50608e-13	6.68358e-15	3.9564e-07	1.17612e-05	1.38473e-14	2.36645e-18	7.82612e-06	1.50608e-13
cg13325904	3.43342e-05	1.40071e-06	0.0877308	1.63304e-20	8.4826e-17	1.93778e-13	4.51363e-21	6.77416e-06	9.0493e-07	0.000219778	2.21398e-09	8.48262e-17	1.22169e-06	1.13733e-24
cg13337047	2.22564e-08	3.34358e-08	0.000122875	7.94397e-22	3.71079e-14	1.48371e-08	3.11581e-10	2.21798e-08	3.74696e-08	0.00496745	7.94397e-22	3.71079e-14	1.48294e-08	3.11581e-10
cg13340279	1.13696e-07	2.51855e-07	3.54392e-05	5.12948e-14	4.41307e-14	5.79356e-09	1.17203e-07	1.33315e-07	3.21784e-05	0.167545	5.10632e-14	4.41325e-14	5.97003e-09	1.17203e-07
cg13344095	0.97031	5.38559e-08	0.973902	0.976595	8.80527e-08	0.000132731	0.976694	0.97031	5.38629e-08	0.973961	0.976595	8.80527e-08	0.000130816	0.976694
cg13350173	4.6445e-08	4.05931e-07	4.33898e-05	2.01207e-08	6.79964e-13	2.69014e-06	2.17992e-40	1.43483e-08	5.0578e-08	5.78084e-05	2.01207e-08	6.79964e-13	2.57674e-06	2.17637e-40
cg13353050	1.42189e-05	0.000190856	2.65116e-05	1.75244e-07	7.48198e-11	2.57965e-11	1.47305e-21	1.37972e-05	0.000190148	3.1613e-05	1.75244e-07	7.48198e-11	4.07866e-17	1.47305e-21
cg13354934	1.17748e-05	1.38745e-06	1.45131e-05	4.76234e-18	3.55983e-13	6.85645e-12	9.29763e-18	1.17721e-05	1.47291e-06	3.67004e-05	4.76234e-18	3.55982e-13	6.71937e-12	9.29763e-18
cg13355424	1.62026e-05	2.26476e-08	0.000366224	0.0190669	1.21184e-22	3.40267e-12	2.10513e-45	1.61967e-05	3.99513e-07	0.00104045	0.0190669	1.21184e-22	3.26062e-12	1.93226e-48
cg13360395	0.00261469	4.78427e-07	0.0034611	1.28403e-10	1.15161e-10	2.32389e-09	3.52613e-23	0.00261464	2.22541e-08	0.00534564	1.28403e-10	1.15161e-10	2.42273e-09	3.52613e-23
cg13363969	2.2851e-12	1.30484e-05	0.000315847	1.03363e-17	4.03456e-07	9.87244e-10	1.08784e-38	2.48546e-12	1.18433e-05	1.44329e-05	1.03363e-17	4.03456e-07	9.78442e-10	5.29995e-43
cg13366863	1.56802e-08	6.78092e-08	1.7389e-06	5.81822e-14	1.93766e-08	8.06887e-09	7.56518e-26	2.30918e-09	0.0065786	0.0143075	3.70751e-14	1.3013e-14	2.11359e-10	7.56518e-26
cg13370460	1.0338e-07	1.11554e-07	1.9827e-06	1.20538e-06	7.09746e-18	6.87001e-08	1.96226e-18	1.93751e-15	2.69896e-07	0.0127331	1.20538e-06	7.0924e-18	6.8639e-08	1.96226e-18
cg13371777	2.98673e-08	0.00237857	7.27698e-06	1.83212e-09	2.55302e-21	1.97385e-12	3.46318e-37	2.83953e-08	0.00238226	0.00340002	1.83212e-09	2.55266e-21	3.49363e-12	3.464e-37
cg13375916	3.20693e-10	1.53762e-06	2.49793e-05	1.56828e-10	1.07833e-08	1.11805e-11	1.43898e-20	3.08844e-10	1.57402e-06	5.74991e-05	1.56828e-10	1.07833e-08	1.02194e-11	1.43898e-20
cg13380612	9.0942e-05	5.09061e-10	0.00494465	3.63581e-14	1.83522e-15	4.55049e-07	2.99661e-17	8.00494e-05	1.39817e-08	9.63537e-07	3.63581e-14	1.83531e-15	2.49507e-08	2.99661e-17
cg13382072	0.000157651	1.35213e-06	3.77671e-06	5.53888e-15	4.88543e-17	5.50715e-05	8.55547e-14	3.57718e-07	0.0126565	0.586297	5.53889e-15	4.85878e-17	3.04438e-07	8.55547e-14
cg13384923	9.07768e-06	1.35881e-11	0.000172847	2.3373e-10	2.4131e-10	4.27938e-13	5.26272e-24	9.06992e-06	2.4093e-11	0.000591112	2.3373e-10	2.4131e-10	3.21265e-13	5.26272e-24
cg13391455	1.14834e-08	5.34863e-07	4.69697e-05	1.80932e-18	4.57978e-13	1.73303e-10	1.75499e-21	1.14864e-08	5.51495e-07	1.87956e-08	1.80932e-18	4.57985e-13	3.99862e-16	1.75499e-21
cg13393601	4.37043e-10	5.44683e-06	1.01249e-06	6.77857e-10	2.31775e-17	4.49394e-10	8.47542e-15	1.03024e-16	5.52814e-06	1.72967e-06	6.77857e-10	2.31774e-17	4.66101e-10	8.47542e-15
cg13398470	9.79867e-16	5.6918e-08	0.000139124	3.1837e-06	2.73693e-14	8.25013e-09	1.06325e-40	8.6577e-16	1.95226e-07	0.000259655	3.1837e-06	2.73692e-14	8.1635e-09	1.05827e-40
cg13403259	2.72833e-06	0.000251274	1.73184e-05	7.26672e-11	6.09593e-13	2.82538e-14	8.95143e-37	2.72615e-06	0.000248293	8.41683e-06	7.26672e-11	6.09592e-13	3.29515e-07	1.66091e-36
cg13404504	9.94876e-07	6.85218e-09	7.74307e-05	7.90607e-14	1.39363e-11	5.13048e-08	5.69726e-33	1.01064e-06	0.0125085	2.64498e-07	7.90607e-14	3.70174e-17	5.12367e-08	5.69726e-33
cg13410764	2.70338e-07	2.0019e-07	0.0015982	1.12039e-13	3.60083e-18	3.81599e-16	2.18842e-14	4.09023e-09	7.41922e-09	2.13818e-09	1.12039e-13	3.60078e-18	2.33829e-14	2.18842e-14
cg13420627	0.000146722	6.54043e-07	0.000233801	1.9512e-15	3.00315e-10	1.03763e-06	3.19383e-38	0.000146732	6.93419e-07	0.00360767	8.82251e-18	3.00315e-10	1.03662e-06	3.20111e-38
cg13421338	6.97812e-10	0.00115358	0.000249941	1.04948e-12	1.35174e-08	0.0463629	7.78862e-38	6.93368e-10	0.00115328	0.000384773	1.04948e-12	1.35174e-08	0.0463631	7.78641e-38
cg13422830	4.79337e-11	3.88345e-08	2.89527e-06	1.222e-08	4.58684e-19	3.4801e-05	4.54666e-18	4.55183e-11	4.22112e-08	5.89065e-06	1.222e-08	4.58682e-19	3.48041e-05	4.54666e-18
cg13428009	7.17983e-08	1.6388e-06	2.70427e-06	1.22519e-17	3.55041e-20	9.08614e-10	5.01099e-14	7.17374e-08	1.47657e-06	0.000314997	1.2252e-17	2.8643e-20	8.69001e-10	5.01099e-14
cg13428048	2.38461e-06	0.865532	0.00773393	1.77044e-15	3.89479e-21	2.21639e-10	4.6581e-17	2.08142e-06	2.37903e-07	0.00366606	1.77044e-15	4.07783e-20	9.03287e-14	1.60354e-23
cg13430819	1.61981e-07	1.12192e-06	0.000251957	3.58978e-18	1.63318e-22	1.68712e-06	8.91462e-35	1.61323e-07	1.13219e-06	0.000365373	3.58978e-18	1.63308e-22	1.67736e-06	9.95034e-32
cg13432339	0.0024679	7.3131e-07	0.000512595	1.55923e-12	8.37182e-24	6.61575e-07	2.02079e-37	0.00245994	7.83764e-07	0.000196855	1.55923e-12	9.32205e-24	6.63061e-07	5.61047e-37
cg13440652	2.66687e-08	1.2091e-05	1.18367e-05	1.27044e-12	8.80046e-09	2.76965e-06	1.72853e-12	7.76607e-11	1.03613e-05	0.000360069	1.27044e-12	8.80046e-09	2.76459e-06	1.72853e-12
cg13443592	1.815e-07	3.36517e-07	0.0815694	1.1115e-11	1.35918e-25	2.91291e-09	4.17084e-25	0.947658	2.95911e-06	0.0800555	1.1115e-11	2.11333e-15	1.94269e-10	4.17084e-25
cg13444374	1.49219e-07	0.00072219	6.70561e-05	4.16127e-16	6.72301e-16	8.20679e-11	2.24964e-23	1.50273e-07	0.000785035	2.58882e-05	4.16109e-16	6.72303e-16	7.53079e-11	2.24964e-23
cg13444518	2.1626e-11	0.000198386	0.000208561	1.68836e-07	1.38388e-08	1.22489e-13	2.20306e-42	3.90146e-09	0.000198911	0.000378908	1.68836e-07	1.35775e-08	1.05249e-13	2.0309e-42
cg13447502	3.47996e-08	2.96821e-08	2.17912e-06	4.85487e-17	1.04344e-13	0.000167861	3.04697e-20	9.63383e-09	6.74662e-08	0.00459165	4.85492e-17	1.03688e-13	2.65886e-08	3.04697e-20
cg13448197	1.51294e-05	1.04366e-05	0.000587971	1.18848e-27	3.31308e-11	7.74093e-18	3.06689e-29	1.51207e-05	1.12418e-06	0.00263982	3.97026e-20	3.31302e-11	4.08413e-18	3.06284e-29
cg13451356	1.75687e-06	2.25851e-06	5.92396e-05	3.21191e-15	7.61814e-08	9.95494e-11	1.92814e-50	1.75064e-06	2.24071e-06	0.000497406	3.21191e-15	7.61814e-08	8.28248e-11	1.05331e-44
cg13452961	5.41556e-10	7.92483e-08	0.010063	8.78971e-21	2.26732e-15	5.41168e-15	1.12867e-38	5.54093e-10	8.26101e-08	8.7293e-07	0.987914	2.26732e-15	2.8853e-16	1.46814e-40
cg13452994	1.02578e-08	1.34468e-06	0.000305454	2.12161e-09	3.11638e-20	8.21597e-08	1.70773e-29	0.000421284	1.91516e-07	9.5335e-06	2.12161e-09	3.11594e-20	8.20165e-08	1.89477e-31
cg13453904	8.32732e-07	2.3661e-07	4.00411e-06	6.81735e-09	1.27459e-12	8.9852e-07	9.02927e-21	8.30082e-07	2.46927e-07	8.7775e-06	6.81735e-09	1.27459e-12	8.97435e-07	9.02927e-21
cg13456504	0.59635	0.585826	0.00015407	1.56516e-05	2.98411e-07	0.0109953	0.0110861	0.59635	0.585827	0.000156773	1.56516e-05	2.98411e-07	0.0109953	0.0110861
cg13457427	8.83288e-06	0.00053743	0.000805379	1.96784e-12	0.00636859	0.016277	5.73872e-48	0.0129939	0.00260978	0.000963465	1.96784e-12	0.00636859	0.016281	9.11132e-42
cg13460168	7.04072e-08	6.08119e-05	0.000669419	3.9394e-16	8.17428e-09	2.8044e-13	7.97762e-23	6.97449e-08	6.16134e-05	0.000797538	3.9394e-16	8.17428e-09	2.94165e-13	7.97762e-23
cg13461303	2.73334e-06	0.000399094	0.00403093	5.74796e-05	2.85264e-13	3.39612e-07	8.54264e-44	2.73116e-06	0.000399689	0.0074548	5.74796e-05	2.85264e-13	3.3915e-07	5.78827e-47
cg13461447	2.78478e-13	9.13973e-07	5.55549e-05	2.61446e-07	9.83301e-16	8.0097e-06	3.84882e-08	1.26532e-13	9.80321e-07	0.000120243	2.61446e-07	9.83296e-16	8.00662e-06	3.84882e-08
cg13462890	2.88318e-07	1.27722e-07	0.000112552	1.2281e-18	3.11095e-17	7.20827e-05	6.19784e-26	2.87315e-07	1.34304e-07	0.000264177	1.2281e-18	3.11095e-17	7.20739e-05	6.19784e-26
cg13469595	4.68048e-05	2.7092e-07	0.000449869	8.22128e-08	2.05733e-21	1.5692e-07	7.16641e-18	2.83758e-05	3.1248e-07	0.000666091	8.22128e-08	1.48318e-15	1.55767e-07	7.16641e-18
cg13472192	4.62946e-07	1.20362e-06	2.93964e-05	5.8318e-11	5.09471e-06	1.7028e-11	5.94676e-36	3.60545e-11	1.04353e-06	0.0116366	5.8318e-11	1.20916e-10	1.28787e-11	1.13368e-30
cg13473274	2.37942e-07	1.94768e-06	5.86947e-06	3.74694e-14	6.49124e-17	4.25417e-05	1.30138e-13	1.49241e-13	5.96497e-06	0.0139581	3.74694e-14	6.45381e-17	4.241e-05	1.30138e-13
cg13478045	6.27039e-07	0.00024513	0.000147448	6.21601e-15	4.04864e-15	8.49834e-07	5.36257e-40	5.37695e-07	0.000256741	6.72579e-05	6.21507e-15	8.71506e-16	8.51035e-07	5.35873e-40
cg13481969	0.000685052	0.00196731	0.0108118	1.59348e-10	4.08905e-23	3.05229e-08	2.70327e-27	0.000684933	0.00201028	0.00958686	1.59348e-10	1.09409e-30	2.94382e-08	2.70327e-27
cg13487293	9.09188e-07	1.86576e-06	5.46863e-07	1.84357e-26	3.22767e-22	1.35279e-07	1.89899e-31	9.06512e-07	1.89501e-06	1.09694e-06	1.84345e-26	3.22761e-22	1.34982e-07	1.89899e-31
cg13488811	2.48367e-07	3.46217e-07	5.90652e-05	2.8966e-07	1.83495e-12	3.53853e-08	4.31757e-32	1.79783e-08	0.000228984	0.000153271	1.86523e-09	1.83495e-12	3.60918e-08	4.04769e-39
cg13490352	3.16752e-09	1.11658e-07	0.000157832	1.43218e-16	1.15963e-22	4.37749e-08	2.33582e-15	3.12619e-09	1.19864e-07	0.000391116	1.43218e-16	1.1596e-22	4.35693e-08	2.33582e-15
cg13491400	1.13042e-08	0.00261501	0.000235699	9.36153e-11	6.90008e-15	6.94356e-10	2.60858e-18	1.65915e-09	0.00261441	0.000249252	9.36153e-11	6.90007e-15	6.98196e-10	2.60858e-18
cg13491480	1.07652e-07	1.16423e-06	0.000120873	7.70759e-08	4.87994e-08	1.64432e-11	4.74354e-46	1.07353e-07	1.13397e-06	0.000137425	7.70759e-08	4.87994e-08	1.62062e-11	9.67689e-53
cg13496862	3.45044e-07	7.33652e-10	0.000309053	2.62627e-05	9.2579e-25	1.56726e-08	2.62121e-25	3.40932e-07	7.78669e-10	0.00067989	2.62627e-05	1.84451e-31	1.56131e-08	2.62121e-25
cg13498087	3.53519e-06	1.11408e-09	8.20214e-05	6.62069e-26	1.51888e-16	4.76245e-10	1.38138e-31	3.52997e-06	6.12407e-10	0.000789839	1.28384e-28	1.4158e-16	1.62285e-10	1.38138e-31
cg13498757	9.52933e-09	5.48869e-08	0.000207624	2.6168e-15	2.29864e-07	1.70193e-12	1.21906e-42	9.47449e-09	5.82643e-08	0.000468281	2.6168e-15	2.29864e-07	1.53909e-12	1.81982e-43
cg13499923	8.49137e-08	5.47278e-07	0.000184087	1.81821e-08	0.00153052	8.45654e-09	3.63587e-53	8.50163e-08	4.0905e-07	0.00154644	0.0393398	1.03935e-15	8.43449e-09	1.17538e-37
cg13502403	6.98706e-09	3.81706e-09	5.67295e-08	2.11685e-20	2.89392e-21	4.74559e-07	3.99005e-16	6.56541e-09	4.57358e-09	0.000116123	2.11685e-20	2.89406e-21	4.00678e-07	3.99005e-16
cg13502474	4.06794e-07	1.11135e-08	0.000220581	1.10699e-13	1.31659e-11	5.46131e-09	6.35555e-30	4.03773e-07	9.86154e-08	0.00040194	1.10699e-13	1.31659e-11	5.41342e-09	6.35555e-30
cg13504055	0.00137992	5.75984e-09	0.000107448	3.61378e-18	1.24559e-12	3.15605e-09	2.7842e-37	0.000781366	5.7269e-09	0.000102147	4.31653e-20	1.2456e-12	1.50379e-09	1.89667e-38
cg13504740	6.41914e-10	4.35486e-08	0.000751463	9.06967e-14	1.86467e-20	2.7008e-07	1.79446e-21	1.1712e-09	1.29799e-07	7.37533e-05	9.06967e-14	1.74061e-20	2.69466e-07	1.79446e-21
cg13505693	6.55713e-12	3.56305e-06	5.852e-05	8.92517e-15	1.26645e-10	8.17716e-09	9.36885e-12	6.86727e-12	3.1754e-06	1.49968e-05	8.92515e-15	1.26645e-10	7.19611e-09	9.36885e-12
cg13506559	2.36587e-07	2.09088e-07	0.00757678	4.26712e-11	3.6683e-16	7.2755e-05	1.02104e-33	2.45678e-07	3.01497e-08	6.19584e-07	4.26712e-11	3.6683e-16	2.40583e-14	1.02104e-33
cg13508136	5.21724e-09	0.000342005	6.01871e-05	1.76352e-11	3.82528e-27	5.83628e-09	8.79305e-23	5.19323e-09	0.000339131	3.14754e-06	1.76352e-11	1.1935e-25	5.84098e-09	8.79305e-23
cg13511885	1.34155e-07	1.17041e-06	3.59239e-05	2.45119e-14	7.19073e-16	4.20191e-10	3.22137e-42	1.33443e-07	4.63279e-05	0.000715595	2.45128e-14	1.64302e-15	4.45787e-10	4.07281e-42
cg13511888	2.22203e-06	1.63444e-08	3.88882e-07	1.03451e-05	9.37728e-15	1.30674e-11	3.2956e-18	2.21742e-06	1.85081e-08	3.74482e-05	1.03451e-05	9.37727e-15	1.27373e-11	3.2956e-18
cg13514042	1.01769e-07	8.33814e-10	2.03657e-05	5.37716e-11	3.24109e-15	0.00212004	1.53055e-22	0.000522807	2.80567e-06	0.0104394	5.37713e-11	0.000151199	3.17666e-09	1.53055e-22
cg13514049	1.81998e-06	2.97519e-07	0.00456318	7.59601e-10	1.18177e-09	2.35219e-08	2.23507e-17	1.36598e-06	3.57048e-07	5.62264e-08	4.86832e-23	1.18105e-09	2.37783e-08	2.23507e-17
cg13518856	2.45523e-05	5.03489e-06	3.10337e-05	6.86996e-09	8.20327e-17	1.34567e-08	2.7015e-12	3.39833e-09	4.92523e-06	0.000337125	6.87985e-09	3.49887e-22	0.0177541	2.7015e-12
cg13520651	0.000906315	6.19985e-06	6.1293e-07	1.88938e-20	2.79304e-20	0.000153167	1.64161e-24	3.73521e-10	6.26917e-06	0.34902	1.88933e-20	2.79297e-20	0.000161615	1.64161e-24
cg13522370	0.000206523	0.00395758	1.184e-06	3.73298e-19	1.80009e-10	7.2705e-10	7.17595e-23	0.000206117	0.00398204	2.95266e-05	3.73298e-19	1.80009e-10	2.28732e-10	7.17595e-23
cg13523245	0.000101131	5.17044e-05	4.65595e-07	4.56139e-22	3.51498e-08	2.54493e-11	3.2141e-21	8.57364e-05	9.75378e-07	0.164853	4.56138e-22	2.34027e-08	0.771567	3.2141e-21
cg13525071	2.4308e-08	9.53829e-06	0.0704016	2.03269e-13	1.2229e-14	3.0902e-11	1.38281e-39	2.19623e-07	9.45909e-08	3.12068e-09	2.03269e-13	1.2229e-14	2.5628e-08	1.40115e-39
cg13526221	4.55208e-08	8.52638e-06	1.25752e-05	5.11478e-07	1.13811e-19	1.52724e-08	2.73596e-08	3.82434e-08	6.31925e-06	0.0710777	5.11478e-07	1.14077e-19	4.30241e-09	2.73596e-08
cg13526756	1.09952e-07	4.68542e-08	2.38111e-05	1.59038e-14	1.98738e-15	4.59589e-09	3.73302e-13	6.26223e-08	5.31552e-08	0.00126117	1.59039e-14	1.38894e-22	4.63152e-09	3.73302e-13
cg13526915	3.76745e-07	6.21259e-07	8.70878e-05	8.04463e-18	2.45537e-13	5.20541e-06	1.50775e-43	3.76581e-07	1.2441e-09	0.0192202	1.86647e-19	2.8777e-14	6.25932e-06	1.02732e-41
cg13529733	1.33604e-09	4.04916e-05	1.67157e-08	1.32136e-11	1.71782e-17	0.00211283	6.95643e-46	2.65528e-09	7.96435e-08	0.0405734	1.32134e-11	1.68507e-17	2.18859e-05	1.37277e-42
cg13534095	2.44532e-05	2.36206e-07	0.00318157	4.72164e-08	1.06226e-10	2.89296e-10	1.83986e-37	2.44449e-05	2.46785e-07	0.00509431	4.72164e-08	1.06226e-10	2.82256e-10	1.83965e-37
cg13539424	0.000829302	8.76528e-07	0.0889507	4.63265e-13	1.30513e-12	2.8218e-05	2.61541e-54	2.30313e-11	0.701072	1.41396e-06	4.63265e-13	1.30457e-12	1.19898e-08	7.67656e-31
cg13548452	1.52663e-06	1.07433e-05	0.000116335	3.9409e-12	0.125392	2.69891e-13	7.70964e-24	4.23428e-06	1.88736e-05	0.00324889	3.34768e-19	8.56889e-21	0.376725	2.82312e-25
cg13548554	1.90398e-08	0.00093415	2.69138e-06	7.18058e-16	2.90947e-18	0.000204721	6.13513e-35	7.96684e-09	3.26042e-05	8.53841e-06	1.5744e-10	2.90947e-18	0.000204829	1.31728e-29
cg13556767	8.05633e-07	3.33988e-08	2.44627e-05	1.30929e-15	5.59353e-13	7.65007e-05	2.09133e-19	9.91193e-08	2.31677e-05	0.246496	3.88046e-13	5.59465e-13	3.01193e-14	2.09133e-19
cg13575542	9.67171e-09	1.41987e-06	6.94464e-07	1.09541e-19	1.75391e-17	7.27121e-08	3.95507e-19	9.53462e-09	1.44864e-06	1.4765e-06	1.09541e-19	1.75391e-17	7.25601e-08	3.95507e-19
cg13577297	1.85994e-08	2.00947e-05	2.68996e-05	1.0157e-07	4.44341e-32	4.28605e-07	2.86438e-08	1.86684e-08	2.00483e-05	0.000285761	1.0157e-07	5.79051e-31	4.27507e-07	2.86438e-08
cg13577556	0.00025754	3.16798e-05	0.000192091	5.61828e-12	6.82942e-26	4.25006e-06	3.95193e-25	0.00025757	3.14999e-05	0.00164622	5.61828e-12	8.68046e-26	4.25696e-06	3.94909e-25
cg13581752	1.5733e-06	0.0111486	0.000248841	8.24038e-06	1.2772e-17	2.3966e-05	1.25588e-44	1.56995e-06	0.0111498	0.000450122	8.24038e-06	1.27719e-17	2.39676e-05	5.38426e-45
cg13588517	1.03423e-08	1.47905e-07	2.17982e-05	8.92786e-10	2.23583e-18	7.4128e-07	5.28057e-21	5.00992e-08	1.42298e-07	5.34472e-06	9.4078e-10	2.72086e-15	7.41812e-07	4.10703e-22
cg13590414	0.0784214	0.0135795	0.0251527	2.32195e-07	2.61957e-07	7.81038e-08	7.02079e-32	0.0784202	0.0135808	0.0252589	2.32195e-07	2.61957e-07	7.82467e-08	7.02079e-32
cg13593284	0.00378693	8.70307e-08	0.00297823	5.63223e-13	4.44051e-15	1.29108e-09	8.92883e-34	0.00378701	7.85375e-08	0.00851712	5.63215e-13	4.44051e-15	1.30024e-09	8.92883e-34
cg13597815	0.026244	4.16357e-08	0.0107871	2.65795e-06	6.2475e-05	3.83477e-09	1.06329e-40	2.21088e-09	1.53501e-07	0.0149935	2.65795e-06	1.88496e-24	3.84715e-09	1.02603e-40
cg13600257	2.28939e-07	1.04095e-06	0.000233757	1.05604e-25	5.3135e-07	0.000102787	5.52208e-21	3.67677e-07	0.000159414	8.0488e-07	1.60765e-20	5.3135e-07	0.000102792	5.5134e-21
cg13602274	0.00418049	1.20668e-10	0.0658776	1.17058e-09	2.60731e-10	1.43387e-05	6.43594e-31	9.91505e-08	0.940162	2.50668e-06	1.17059e-09	5.55999e-16	1.43893e-05	6.43594e-31
cg13605325	1.10839e-06	5.76802e-10	2.15375e-05	4.12384e-16	3.69829e-17	8.61825e-06	1.23321e-33	1.08609e-06	6.19747e-10	0.00807564	4.12765e-16	2.13997e-21	8.61768e-06	1.23321e-33
cg13613044	6.31691e-14	4.29837e-08	7.92394e-09	2.13708e-17	3.21884e-09	8.06365e-10	2.32921e-24	0.921957	2.16268e-06	0.985215	2.13697e-17	4.25869e-14	7.62968e-10	1.6082e-26
cg13614962	1.02737e-05	2.24832e-05	4.37104e-05	7.02225e-16	5.39552e-11	1.33735e-08	1.04953e-09	1.20453e-05	2.2473e-05	0.00033467	7.02225e-16	5.39552e-11	1.30822e-08	1.04953e-09
cg13617812	1.75564e-10	1.34618e-09	5.71504e-05	2.81956e-19	5.49388e-13	1.33991e-13	4.57097e-17	1.66848e-10	2.30357e-09	0.000134014	2.81956e-19	5.49387e-13	2.0713e-06	4.57097e-17
cg13620317	0.000153769	5.65336e-07	0.000213096	1.05304e-09	2.29731e-27	4.49176e-08	1.17125e-36	0.000153714	5.58597e-07	0.000580432	1.05304e-09	2.48675e-27	4.49388e-08	1.17107e-36
cg13620499	7.62503e-08	4.21041e-05	1.2359e-05	4.24263e-16	8.37851e-18	7.40437e-06	1.53653e-26	2.71708e-08	8.07352e-05	0.336661	4.2367e-16	5.33635e-16	7.41224e-06	1.53653e-26
cg13622436	6.42024e-13	1.97255e-05	6.57575e-06	1.58259e-08	3.26684e-13	3.0982e-06	3.09774e-44	5.89824e-13	1.98114e-05	1.17067e-05	1.58259e-08	3.26684e-13	3.09575e-06	2.02128e-46
cg13626881	2.33084e-06	2.26931e-06	8.57105e-05	9.10054e-11	7.89167e-15	1.17421e-14	6.33184e-16	2.3301e-06	2.64911e-06	0.000524625	9.10054e-11	7.89166e-15	1.63306e-14	6.33184e-16
cg13629586	3.90558e-09	3.06831e-06	1.86916e-05	6.53028e-09	5.40772e-18	4.29258e-12	1.40516e-18	2.38084e-09	3.10246e-06	1.25877e-07	9.66349e-18	5.38434e-18	3.07367e-13	1.4053e-18
cg13631192	2.80832e-07	3.66496e-05	0.000267675	5.74804e-16	4.80638e-18	7.57101e-07	4.79232e-48	2.80532e-07	3.7033e-05	0.000308246	5.74804e-16	4.93368e-18	2.77916e-07	1.73448e-44
cg13639602	2.39834e-10	3.10937e-06	8.37862e-05	5.57764e-13	3.77753e-13	6.41406e-06	6.41968e-16	2.31073e-10	3.17017e-06	0.0002068	5.57764e-13	3.77753e-13	6.41128e-06	6.41968e-16
cg13639937	6.31895e-06	2.87027e-09	1.71161e-05	1.65164e-13	1.44899e-25	2.23906e-05	7.50644e-24	6.30861e-06	3.36817e-09	3.84417e-05	1.65164e-13	1.44277e-25	2.23953e-05	7.50644e-24
cg13643240	2.68481e-11	3.86194e-08	0.000198448	1.13158e-15	8.04404e-09	7.32494e-07	3.50459e-34	2.62087e-11	4.16256e-08	0.000429033	1.13158e-15	8.04404e-09	7.31406e-07	3.50459e-34
cg13644052	1.01693e-10	9.55317e-07	2.19688e-05	0.000142286	2.11127e-07	0.000108426	3.04514e-14	9.60478e-11	9.38969e-07	4.65878e-05	0.000142286	2.11127e-07	0.000108423	3.04514e-14
cg13647892	3.09426e-05	6.08688e-05	0.00686207	8.86924e-17	2.33055e-11	1.02793e-06	1.91183e-30	3.09742e-05	6.10116e-05	7.67314e-05	9.08138e-17	2.33211e-11	2.07712e-13	1.91185e-30
cg13649309	2.80085e-09	2.00507e-08	2.04357e-05	9.76311e-12	1.05467e-21	2.85846e-07	1.60207e-21	2.74362e-09	2.22021e-08	4.53257e-05	9.76311e-12	1.05465e-21	2.85251e-07	1.60207e-21
cg13651633	5.05807e-09	2.55941e-10	0.893272	3.545e-21	8.80068e-19	3.6399e-08	1.42389e-37	3.75731e-10	2.25549e-12	2.2817e-10	0.999988	1.89929e-16	4.21584e-18	6.35938e-42
cg13666232	1.81861e-06	3.90263e-10	4.13336e-05	1.04349e-10	3.43203e-21	1.63866e-15	1.27237e-34	1.818e-06	4.3994e-10	0.000339704	1.04349e-10	3.4321e-21	5.14196e-16	1.27237e-34
cg13677785	4.28373e-07	0.0376589	6.12108e-06	0.000288689	5.84055e-16	1.06903e-09	0.344718	4.28354e-07	0.0376596	1.0837e-05	0.000288689	5.84055e-16	1.22423e-09	0.344718
cg13679303	2.82722e-07	1.97727e-07	0.000321072	1.51505e-13	3.23402e-11	0.0164061	4.27583e-30	2.82353e-07	1.99609e-07	0.000602693	1.51505e-13	3.23402e-11	0.016406	4.27583e-30
cg13683667	3.59862e-08	2.88318e-06	0.00429919	5.9905e-15	1.0957e-16	1.11686e-05	1.38122e-22	6.56047e-09	0.0756617	2.90433e-05	1.15995e-16	1.61693e-10	9.11467e-10	1.38122e-22
cg13688329	4.01724e-06	7.95923e-10	6.97482e-09	3.45858e-11	4.70671e-14	1.3586e-13	9.31725e-30	3.97353e-06	1.70729e-09	0.0030592	3.45858e-11	4.7067e-14	4.56417e-06	9.31725e-30
cg13689629	1.45579e-06	0.000417878	0.000109288	1.67035e-15	6.45643e-10	1.75006e-05	7.49323e-38	6.74128e-10	2.54508e-08	0.00618685	7.66365e-16	1.07239e-15	1.71605e-09	1.90923e-37
cg13690332	0.00125591	1.68959e-06	0.000536828	5.06221e-17	9.84414e-08	2.65182e-07	6.08745e-15	3.10378e-10	1.28232e-06	0.00331266	5.06221e-17	9.84414e-08	2.17263e-10	6.08745e-15
cg13691442	1.77193e-10	7.58806e-07	0.000176385	3.53084e-13	4.01236e-13	4.30379e-09	7.05086e-13	2.84416e-11	6.9714e-07	0.000289205	3.53084e-13	4.01235e-13	4.23125e-09	7.05086e-13
cg13692134	5.16121e-05	8.34089e-09	3.70945e-06	4.25355e-05	7.84104e-26	3.10354e-09	1.06264e-19	5.15768e-05	4.8454e-10	0.00701237	4.40445e-11	6.57815e-27	5.17944e-11	6.43183e-10
cg13692658	2.56698e-11	0.00151694	0.00318692	0.999472	7.79388e-08	4.6824e-06	1	2.56631e-11	0.00151694	0.00318686	0.999472	7.79388e-08	4.68061e-06	1
cg13693328	4.00118e-06	1.51252e-08	0.000280308	4.9148e-14	0.000200384	8.44119e-11	1.69326e-50	4.00318e-06	1.58793e-08	0.000391961	4.9148e-14	0.000200384	8.41483e-11	2.52538e-41
cg13694179	1.20376e-05	4.68316e-08	8.08585e-06	9.58679e-10	2.19809e-15	2.59082e-08	1.30016e-28	1.2032e-05	4.76346e-08	0.000482676	9.58679e-10	2.19645e-15	7.47569e-08	1.30574e-28
cg13703663	2.33887e-06	1.67336e-07	3.13457e-05	1.31902e-15	2.57698e-11	2.40885e-08	1.3921e-17	2.33362e-06	3.64773e-08	3.84334e-05	1.31902e-15	2.57693e-11	3.31725e-07	1.3921e-17
cg13707224	0.00383943	0.000146697	0.00415938	1.23199e-16	1.62392e-08	3.04133e-14	7.46854e-39	0.00383934	0.000146797	0.00496477	1.23199e-16	1.62392e-08	9.28617e-15	7.38168e-39
cg13708016	3.1179e-06	0.000737859	2.26951e-05	2.69564e-12	2.70108e-22	0.000180072	1.03291e-43	3.11412e-06	0.000732109	4.71002e-05	2.69564e-12	2.70107e-22	0.000180058	9.19731e-45
cg13708158	4.07408e-09	0.000142866	7.37947e-08	2.54162e-16	8.15239e-17	1.17393e-14	1.15409e-27	5.18941e-13	0.000143283	0.0192045	2.63217e-16	4.13628e-09	6.09675e-15	3.59361e-38
cg13715798	3.07881e-07	0.00144114	0.000241889	2.18856e-12	7.49027e-15	3.58117e-05	2.45836e-21	3.07209e-07	0.00144183	0.000540724	2.18856e-12	7.49025e-15	3.58066e-05	2.45836e-21
cg13716760	4.28566e-05	1.08907e-10	0.00137345	7.71393e-21	3.81801e-08	3.37994e-07	2.50201e-18	4.2846e-05	1.69375e-10	0.00261131	7.71393e-21	3.81801e-08	3.37409e-07	2.50201e-18
cg13716880	7.02424e-05	4.89048e-06	0.000397552	3.66809e-20	6.38384e-12	6.27948e-11	2.12364e-17	6.84627e-05	4.99468e-06	1.39486e-06	3.66809e-20	1.80775e-16	6.21908e-11	2.12364e-17
cg13718369	7.9198e-08	2.09274e-10	0.000874101	4.14356e-15	7.07317e-12	1.57691e-09	3.36787e-18	7.92255e-08	1.72628e-08	0.00103738	4.14354e-15	7.07318e-12	1.56197e-09	3.36787e-18
cg13723551	0.00131129	6.3927e-10	0.000211027	1.76539e-19	2.67933e-12	3.79593e-05	1.80621e-30	0.00131144	4.907e-11	2.44797e-05	1.35026e-22	3.85603e-16	3.79652e-05	1.80621e-30
cg13724732	2.70934e-05	0.000147845	1.82273e-07	5.04304e-12	2.19012e-17	7.32939e-05	4.55415e-38	2.70181e-05	0.000147969	0.00182198	5.04328e-12	1.70204e-18	7.32921e-05	4.49553e-38
cg13727085	4.67109e-13	4.12371e-09	3.69035e-05	9.89778e-09	1.78456e-14	1.00852e-07	8.36608e-44	4.344e-13	4.75637e-09	7.14712e-05	9.89778e-09	1.78455e-14	5.13564e-08	1.16812e-45
cg13728138	2.22092e-07	2.86396e-05	0.000104199	7.84655e-13	8.9196e-10	1.44828e-08	6.19499e-36	2.21291e-07	2.89255e-05	0.000230362	7.84655e-13	8.9196e-10	1.36295e-08	6.19499e-36
cg13728287	5.40683e-10	1.32222e-07	6.56695e-07	3.17876e-18	2.72825e-10	1.02924e-05	1.2693e-29	5.97842e-10	1.31997e-07	0.0301381	1.85899e-16	2.72761e-10	9.84702e-06	3.7048e-35
cg13731640	9.67919e-05	5.50378e-06	0.00019367	1.72264e-19	3.38751e-10	1.688e-10	7.5052e-10	9.66803e-05	5.49556e-06	0.00815449	1.91243e-19	3.38751e-10	1.47673e-10	7.5052e-10
cg13732857	8.21633e-09	0.000257311	0.000120997	1.37976e-09	1.10076e-13	3.1658e-09	6.53813e-18	8.11173e-09	0.000263063	0.000296829	1.37976e-09	1.10076e-13	3.47669e-09	6.53813e-18
cg13737829	3.34884e-07	8.39663e-05	1.04659e-05	5.83945e-12	1.3506e-14	2.99953e-06	1.94425e-17	3.3119e-07	8.41371e-05	5.00472e-05	5.83945e-12	1.35059e-14	2.99725e-06	1.94425e-17
cg13743052	3.05407e-11	1.5041e-06	9.37714e-07	5.50634e-12	6.92265e-11	1.02666e-10	3.55038e-37	2.61924e-11	1.52969e-06	0.00010276	5.50634e-12	6.92264e-11	9.89315e-11	3.55091e-37
cg13743231	8.60272e-09	1.05715e-09	0.00317935	0.000141018	7.85687e-14	1.05298e-07	1.36996e-16	2.04119e-09	1.08262e-09	0.000251717	0.000141018	7.85687e-14	1.03669e-07	1.36996e-16
cg13744039	5.27964e-11	3.45748e-09	0.00428556	0.0272123	6.92344e-17	1.52936e-09	9.72382e-43	5.0898e-11	3.97575e-09	0.00501526	0.0272123	6.92344e-17	1.50559e-09	1.02306e-42
cg13748746	3.01014e-05	0.000302689	6.66964e-10	2.67654e-17	4.15572e-22	3.05757e-10	4.78128e-18	1.33413e-05	0.000302462	3.02768e-05	2.67654e-17	4.1557e-22	0.000183092	4.78128e-18
cg13749314	4.42142e-10	0.0010577	0.000118403	1.49112e-12	1.22581e-13	7.29325e-09	9.5532e-38	4.14715e-10	0.00105429	0.000481114	1.49112e-12	1.2258e-13	1.09789e-07	3.51124e-39
cg13751778	6.32143e-08	1.16036e-05	1.6516e-05	4.29392e-16	4.59086e-11	2.15572e-05	4.3379e-31	6.32379e-08	1.13417e-05	0.000125824	4.29392e-16	4.59086e-11	2.15567e-05	4.3379e-31
cg13752184	9.8251e-09	1.31577e-08	0.00154373	3.97781e-15	2.80298e-08	1.68229e-06	3.95926e-19	9.35018e-09	1.63876e-08	3.44683e-08	3.97781e-15	2.80298e-08	1.68094e-06	3.95912e-19
cg13772218	3.39328e-07	7.85502e-09	4.7395e-10	1.33333e-10	2.77089e-10	4.633e-09	2.49098e-16	3.47579e-07	9.22114e-09	0.0284829	1.33333e-10	2.64658e-10	4.58425e-09	2.49098e-16
cg13773305	1.78949e-07	3.84467e-06	5.21249e-05	5.1353e-09	1.50697e-12	1.12677e-10	3.03998e-31	1.88182e-07	3.05815e-06	0.00182426	5.1353e-09	1.50755e-12	8.43329e-11	3.03777e-31
cg13781744	0.00286326	6.0943e-08	0.00320304	7.69149e-18	7.11737e-07	4.38632e-07	3.83509e-27	0.000497758	4.1356e-06	0.000892264	7.69149e-18	8.8043e-23	4.37379e-08	3.83471e-27
cg13784460	1.02994e-08	4.58869e-05	0.000219482	3.30583e-12	2.23113e-08	1.48079e-08	3.85844e-32	1.03856e-08	4.6108e-05	2.23898e-06	3.30583e-12	2.23113e-08	1.46984e-08	3.85844e-32
cg13785223	1.94845e-08	4.97909e-06	9.59817e-06	2.99814e-11	2.22332e-06	2.32217e-10	1.3034e-11	1.92576e-08	5.92069e-06	0.000130108	2.99814e-11	2.22333e-06	2.15686e-10	1.3034e-11
cg13786083	0.000437273	1.22641e-07	7.43018e-06	1.04595e-13	1.7137e-11	3.47076e-08	1.54039e-36	0.000437202	1.26353e-07	1.16007e-05	1.04595e-13	1.7137e-11	3.45748e-08	1.54039e-36
cg13787671	0.00351919	1.46997e-07	0.975009	1.04881e-12	9.63533e-27	2.39471e-05	2.71449e-21	2.77758e-07	1.05212e-10	1.94587e-05	1.04832e-12	8.34823e-18	0.00235338	2.71449e-21
cg13790618	0.0323148	4.48517e-09	0.0123754	3.05521e-14	1.38538e-18	8.91906e-09	3.37972e-12	2.62255e-06	0.000996082	0.00065628	3.05522e-14	1.08308e-05	0.00349767	3.37972e-12
cg13793681	9.17686e-06	3.21542e-08	0.000126302	1.64182e-16	1.21014e-08	6.01413e-08	1.16939e-13	9.12472e-06	1.38247e-05	2.35203e-07	1.64182e-16	1.21014e-08	6.2097e-08	1.16939e-13
cg13794863	3.07426e-07	8.71043e-10	9.29383e-05	5.13138e-08	1.20001e-28	1.54204e-08	7.91343e-08	3.0346e-07	1.0769e-09	0.000155099	5.13138e-08	9.94194e-26	1.52657e-08	7.91343e-08
cg13797468	2.00223e-09	8.8803e-05	0.0105432	7.04056e-09	3.89094e-14	1.91608e-09	3.20208e-32	5.86575e-12	1.3925e-06	0.00114862	7.03538e-09	2.9954e-14	2.99891e-09	1.97381e-29
cg13801271	2.15895e-05	3.63943e-08	3.8074e-05	2.2011e-09	9.68223e-28	8.61811e-10	5.23107e-19	2.15709e-05	2.40423e-09	0.000447249	2.2011e-09	1.40902e-35	6.60395e-10	5.23107e-19
cg13805654	3.43669e-06	2.98661e-05	0.00611031	2.99076e-12	9.07057e-09	2.5655e-11	6.08807e-42	3.43381e-06	3.0013e-05	0.00720802	2.99076e-12	9.07057e-09	2.46532e-11	8.76332e-46
cg13806267	1.05115e-12	3.95393e-06	9.6055e-07	2.37042e-10	2.16081e-21	3.01322e-09	6.68579e-30	9.71267e-13	4.00499e-06	1.78998e-06	2.37042e-10	2.16079e-21	2.97849e-09	6.68579e-30
cg13806939	2.38627e-07	1.81944e-06	0.0740229	4.47011e-18	7.26987e-17	1.51775e-10	1.31327e-18	1.2214e-10	2.04817e-06	5.65115e-05	3.117e-16	9.18881e-15	1.53178e-10	1.31327e-18
cg13809095	2.04611e-14	3.61081e-08	0.000451858	3.76883e-13	1.09794e-11	0.000232806	1.57631e-26	1.91053e-14	2.22279e-07	0.00059621	3.76883e-13	1.09794e-11	0.000232783	1.57631e-26
cg13809270	0.000364999	8.78314e-07	0.000220865	3.65281e-14	1.40469e-06	1.05216e-11	2.90424e-09	0.000387866	5.91617e-07	0.00889484	3.46312e-17	3.21291e-18	7.95716e-12	2.90424e-09
cg13810695	1.83896e-10	0.00349207	1.92801e-05	4.73139e-10	5.70718e-18	4.33165e-09	3.74393e-18	4.31804e-10	0.00351317	8.68027e-06	4.73139e-10	5.70722e-18	2.35793e-12	3.74393e-18
cg13812927	8.33203e-08	5.37891e-09	5.77667e-05	1.6537e-12	1.89053e-12	1.84124e-07	1.57963e-21	8.3067e-08	5.09545e-09	1.52108e-05	1.6537e-12	1.89053e-12	1.82893e-07	1.57963e-21
cg13820391	0.00209938	0.000161927	6.52476e-08	4.99472e-10	2.93521e-19	1.35352e-08	4.95768e-45	0.00209916	0.000162101	2.4857e-06	4.99472e-10	2.9352e-19	1.24019e-08	1.63965e-44
cg13820434	1.1611e-09	3.25837e-05	0.00107	6.18986e-13	4.57153e-11	1.90769e-06	1.88198e-29	1.15413e-09	3.27553e-05	0.00217831	6.18986e-13	4.57153e-11	1.90596e-06	1.88198e-29
cg13823919	1.95008e-10	0.000115974	0.000207828	1.12017e-10	1.53107e-19	2.01884e-11	2.45877e-21	1.78928e-09	1.2716e-05	0.00101774	1.13345e-10	2.89797e-11	1.49604e-10	2.45877e-21
cg13827556	0.00223155	0.0180896	0.000660828	6.86569e-19	3.48823e-15	3.0023e-06	1.39083e-27	0.0022314	0.0180905	0.000744988	6.86569e-19	3.48718e-15	2.98193e-06	1.39083e-27
cg13827984	3.00188e-11	6.64983e-07	6.05177e-07	9.76176e-06	3.7012e-08	5.00186e-16	1.00311e-36	1.47726e-11	6.84465e-07	0.000480172	9.76176e-06	3.7012e-08	3.45853e-16	1.00311e-36
cg13837721	0.00372869	1.64962e-05	0.00460568	3.15521e-18	3.69648e-16	1.14914e-07	1.79793e-19	0.00372863	3.49788e-08	0.00391802	3.15521e-18	3.64625e-16	8.51362e-08	1.79793e-19
cg13842240	2.52616e-06	6.03537e-05	0.000135338	9.42068e-20	4.70979e-19	2.91716e-07	1.55049e-14	4.4292e-12	5.99589e-05	0.000190093	9.12024e-20	4.70984e-19	2.41791e-15	1.55049e-14
cg13844049	0.000100044	1.89862e-06	2.13319e-06	3.11729e-12	1.69483e-07	1.43546e-10	4.43568e-22	0.0001	2.01731e-06	3.61483e-05	3.11729e-12	1.69483e-07	1.61309e-12	4.43568e-22
cg13845561	2.77301e-08	6.27649e-07	3.87811e-05	2.42848e-11	2.6274e-13	3.60137e-05	4.25142e-35	2.78434e-08	5.19057e-07	0.000577918	2.42848e-11	2.62741e-13	3.4852e-05	4.18109e-35
cg13848379	4.937e-10	1.17181e-05	9.13381e-05	7.413e-19	3.19868e-14	5.04525e-10	5.40554e-11	4.5815e-10	1.28599e-05	0.000411631	7.413e-19	3.19867e-14	4.90682e-10	5.40554e-11
cg13855454	1.67908e-07	3.30954e-05	0.000109348	6.99326e-15	1.03873e-12	8.29449e-06	2.8402e-37	1.6865e-07	3.3229e-05	0.000102948	6.99326e-15	1.03873e-12	8.29323e-06	1.03029e-38
cg13855998	0.00013172	2.24866e-07	1.73491e-05	1.43961e-19	2.49181e-10	6.50816e-05	2.49037e-21	0.000131647	2.30503e-07	9.78852e-05	1.43961e-19	2.49181e-10	6.50715e-05	2.49037e-21
cg13857210	3.0937e-07	2.44228e-07	1.65052e-05	4.82925e-20	1.29993e-10	2.09625e-09	3.29524e-22	3.07151e-07	2.42015e-07	3.84114e-05	4.82925e-20	1.29993e-10	0.00203612	3.29524e-22
cg13857217	4.00657e-05	9.46918e-11	0.00358882	7.30383e-19	1.52112e-21	2.0071e-07	8.77504e-15	3.18675e-06	1.05802e-05	2.71861e-06	7.30383e-19	3.74049e-20	7.23585e-07	8.77504e-15
cg13866214	1.38807e-05	1.63215e-06	3.41415e-06	3.26778e-11	1.11945e-05	9.55082e-12	7.104e-45	2.74924e-07	2.63245e-06	0.505023	3.27322e-11	1.02553e-16	1.70005e-06	1.31292e-21
cg13871695	6.32541e-09	6.76428e-08	8.17324e-05	4.33067e-25	0.000788478	3.68472e-07	9.39576e-19	6.19672e-09	3.96857e-08	0.000150216	4.33067e-25	0.000788478	2.15017e-05	9.39576e-19
cg13872005	5.30782e-07	2.23866e-06	4.05588e-05	2.62449e-28	4.9177e-12	0.000338195	5.93592e-29	5.26837e-07	2.25821e-06	0.000120979	1.17905e-27	4.9177e-12	0.000338181	5.93592e-29
cg13872236	1.72524e-06	3.48638e-07	1.17416e-06	1.07085e-19	4.64145e-22	2.27951e-06	1.89426e-19	4.75811e-06	2.83404e-07	0.00096615	1.02612e-15	4.85565e-22	2.53887e-07	1.20149e-26
cg13874498	0.000113177	8.61814e-08	4.08719e-05	5.65236e-24	1.87513e-10	0.000131736	1.13979e-20	0.000113145	9.04603e-08	7.73796e-05	5.34448e-24	1.87513e-10	0.000131715	1.13979e-20
cg13874780	6.28699e-05	2.17778e-09	1.8661e-05	2.93598e-09	1.02682e-15	2.59801e-05	9.98367e-36	2.76714e-08	0.00197965	0.00232213	2.93598e-09	1.02682e-15	2.59896e-05	9.91646e-36
cg13878646	1.64367e-09	1.11415e-06	0.00647161	2.6654e-11	2.31188e-23	1.15837e-10	6.19214e-27	1.60721e-09	1.08923e-06	0.000218365	2.6654e-11	2.3118e-23	1.10945e-10	6.19214e-27
cg13879495	3.04113e-06	2.66341e-09	0.00079765	7.15313e-16	4.08772e-16	2.15391e-08	1.19558e-05	9.15962e-07	1.82497e-06	2.59211e-05	1.58237e-11	4.52846e-11	2.16465e-08	1.19558e-05
cg13879655	0.0004997	6.85865e-08	0.000519883	1.90443e-28	7.22301e-08	2.67897e-11	5.6534e-13	0.000499687	6.02787e-08	0.00146165	2.0267e-28	7.22301e-08	2.58913e-11	5.65316e-13
cg13883851	1.70012e-11	1.6538e-07	0.00018587	1.46996e-10	1.40863e-07	8.72589e-17	1.21982e-26	4.58764e-11	8.67946e-07	3.79254e-05	1.46996e-10	1.40863e-07	1.32846e-14	1.21982e-26
cg13888387	9.57797e-05	1.02876e-07	2.31669e-05	7.23988e-08	9.2672e-11	0.00226259	1.68226e-17	9.57852e-05	1.06998e-07	2.59905e-06	7.23988e-08	9.2672e-11	0.00226261	1.68226e-17
cg13888471	1.04068e-05	7.58635e-08	4.34587e-06	1.12904e-11	3.28984e-18	1.27154e-07	6.02562e-24	1.0381e-05	3.56963e-10	9.81257e-07	1.12904e-11	3.28977e-18	1.26282e-07	6.02562e-24
cg13891539	9.81452e-10	0.00336585	3.72619e-06	2.58943e-18	1.25152e-11	4.18074e-10	1.69273e-22	9.41117e-10	0.00336394	9.13364e-06	2.58943e-18	1.25152e-11	4.16661e-10	1.69273e-22
cg13892386	4.65493e-10	3.12346e-06	8.58538e-07	3.73036e-14	6.70168e-09	7.24617e-08	1.24843e-42	1.59134e-10	3.16364e-06	0.000164234	3.73036e-14	6.70168e-09	7.20196e-08	2.35419e-43
cg13898318	2.62835e-09	1.92701e-05	0.0130686	1.11609e-16	2.94606e-10	0.00071678	1.21109e-24	3.14328e-09	1.93784e-05	1.88013e-07	8.51612e-17	2.94001e-10	0.000714365	1.21109e-24
cg13899478	0.000939484	9.87411e-10	2.51383e-06	3.68767e-14	1.29033e-11	7.00343e-10	1.11855e-27	3.20148e-15	8.1957e-08	0.00153844	3.68767e-14	1.30563e-11	3.14769e-09	1.11855e-27
cg13902645	5.24783e-08	1.6238e-09	8.24246e-05	5.94584e-14	4.46575e-14	1.22045e-08	5.22104e-41	4.50443e-08	5.79113e-07	0.0029006	5.94584e-14	4.51153e-14	1.23282e-08	1.00856e-47
cg13904562	0.00368559	2.71639e-08	0.00368906	1.07506e-12	4.72741e-09	1.03025e-07	1.23307e-32	0.00368588	2.51291e-13	0.00559856	1.07506e-12	4.72741e-09	1.0327e-07	1.23307e-32
cg13906689	0.000210776	1.59401e-05	0.00847305	8.48251e-17	1.57884e-18	0.521551	5.24873e-17	0.000210702	1.59495e-05	0.00892154	8.48251e-17	1.57884e-18	0.521549	5.24873e-17
cg13906860	1.73998e-09	1.7262e-07	5.5511e-05	1.02429e-12	8.49727e-18	4.66675e-05	1.58873e-28	3.50121e-09	1.81694e-07	0.000508231	1.02429e-12	4.04965e-13	7.83018e-13	1.58873e-28
cg13908232	3.47243e-06	7.30852e-05	7.52858e-06	1.49329e-06	1.15303e-21	4.37294e-05	1.95497e-47	3.46937e-06	7.21585e-05	3.07752e-05	1.49329e-06	1.1529e-21	4.37221e-05	1.29234e-45
cg13910174	3.43291e-07	0.000241103	0.000108734	9.91116e-15	1.16928e-15	5.97372e-10	1.44964e-21	3.45598e-07	0.000241957	0.000229294	2.50276e-15	1.16927e-15	1.44534e-05	1.44964e-21
cg13912224	6.27105e-08	0.00700786	4.44315e-05	4.90447e-17	7.18711e-14	4.31068e-10	5.31685e-33	5.56066e-08	5.48107e-08	0.000346332	9.27017e-16	7.27747e-14	3.97376e-10	5.31681e-33
cg13917968	5.99566e-07	4.52231e-08	0.0149841	4.50858e-09	2.23682e-14	7.23068e-08	9.89624e-29	5.51244e-07	1.72716e-05	1.00082e-06	4.50858e-09	2.15096e-14	2.02996e-09	9.89624e-29
cg13921251	7.5751e-09	0.000812054	2.03148e-05	6.71531e-14	1.38113e-18	0.0601709	1.57145e-12	2.27258e-10	3.51035e-06	0.00172196	5.13841e-22	1.03504e-18	1.27907e-11	1.56971e-12
cg13923371	4.02175e-11	2.58882e-08	0.000538586	8.86718e-18	7.47098e-14	0.0459968	1.81738e-20	3.16223e-11	4.88626e-07	3.46671e-05	1.27673e-11	7.47113e-14	3.5433e-08	1.81738e-20
cg13923696	6.49554e-05	2.83475e-05	0.00097794	1.81908e-29	6.35356e-29	1.31988e-08	9.12187e-24	6.49307e-05	2.64977e-05	0.00488985	1.60017e-29	1.80958e-25	1.30029e-08	9.12187e-24
cg13924514	2.0498e-10	2.70684e-07	4.67679e-05	1.62977e-13	4.81087e-16	1.05605e-07	2.84855e-48	3.88586e-10	2.92953e-07	0.000136859	1.62977e-13	5.90461e-27	4.95402e-10	1.02786e-42
cg13924715	0.00101876	3.21224e-07	0.000936248	2.12252e-20	4.54363e-28	2.15203e-10	1.01043e-35	0.0010186	4.84802e-07	0.0011145	2.12252e-20	3.56028e-31	9.37035e-11	1.01041e-35
cg13928427	4.49356e-05	0.000104229	1.6502e-05	4.20589e-06	2.89725e-16	4.81459e-08	7.37992e-51	4.49166e-05	0.000103424	2.96045e-05	4.20589e-06	2.89724e-16	4.81954e-08	3.00769e-53
cg13933734	4.18963e-08	2.98234e-07	0.000329645	5.50225e-13	2.16334e-30	1.52824e-06	4.33342e-15	4.21654e-08	6.70583e-07	7.39352e-05	5.50225e-13	5.22289e-33	1.52636e-06	4.33342e-15
cg13940929	2.8165e-05	3.56484e-07	0.815039	6.55245e-18	1.24111e-08	7.11719e-06	4.33674e-31	9.66457e-06	7.07395e-09	2.54821e-06	6.32387e-18	8.36589e-12	3.05991e-09	4.33674e-31
cg13941292	9.36419e-14	4.04651e-07	1.21815e-07	7.82357e-22	1.398e-10	2.1741e-12	1.16154e-30	1.0794e-13	1.05753e-06	0.0689774	7.82359e-22	1.04948e-10	8.97084e-12	1.52709e-31
cg13943980	5.7981e-09	4.85187e-05	8.11369e-10	8.03964e-18	7.02001e-19	4.00663e-10	1.18399e-23	4.44123e-06	0.000140916	0.00710026	8.03964e-18	5.84962e-29	3.87671e-10	1.18399e-23
cg13944111	5.19233e-05	4.98869e-07	4.73705e-06	1.04895e-12	1.05529e-10	3.00556e-05	3.74376e-26	5.18866e-05	5.53703e-07	8.80926e-05	1.04895e-12	1.05529e-10	3.00648e-05	3.74376e-26
cg13944507	8.37644e-05	1.91169e-07	0.000295649	1.03709e-13	4.53148e-20	1.78979e-06	6.32834e-36	8.36964e-05	2.04367e-07	1.81567e-06	1.03709e-13	4.53099e-20	5.50053e-07	6.32721e-36
cg13945148	4.46749e-07	7.32392e-08	0.00340514	1.63429e-21	2.51063e-18	0.000107788	2.1585e-21	4.49672e-07	9.3747e-08	0.000528479	1.63687e-21	2.51063e-18	5.59163e-16	2.1585e-21
cg13946341	1.35176e-06	0.00435727	3.42066e-06	2.32873e-11	1.47825e-15	3.08691e-08	2.95415e-14	1.35048e-06	0.00436117	7.64956e-06	2.32873e-11	1.47824e-15	3.07596e-08	2.95415e-14
cg13952159	0.00035839	4.04787e-08	0.000702811	3.19027e-12	1.03396e-10	3.59561e-08	5.24974e-25	0.000358171	1.44711e-08	0.00100012	3.19027e-12	1.03396e-10	3.59545e-08	5.24974e-25
cg13952840	3.56462e-09	3.67761e-09	2.2639e-05	0.0026604	2.02615e-17	2.16494e-07	3.02987e-20	3.12203e-09	3.11784e-09	7.14834e-05	2.91126e-23	1.92764e-21	1.04182e-06	2.19356e-43
cg13952963	1.50967e-05	9.4177e-06	0.000155028	1.26626e-17	9.76324e-17	2.58164e-09	1.24227e-44	1.50771e-05	9.51503e-06	0.000759987	1.26626e-17	1.23163e-18	6.09421e-15	3.31134e-43
cg13957043	5.92055e-07	4.9405e-09	5.7675e-05	9.60011e-15	1.13208e-12	3.88031e-07	3.36247e-24	2.00986e-07	0.353216	0.0047634	8.40349e-11	1.13205e-12	1.48592e-10	3.36247e-24
cg13957413	0.000115815	0.000586498	0.000620596	1.32462e-09	2.48531e-19	4.41899e-10	0.000662926	0.000115821	0.000587455	0.000204638	1.32462e-09	2.56468e-19	4.41411e-10	0.000662926
cg13962664	2.14514e-07	6.2498e-10	0.0151812	4.89623e-12	1.30443e-11	4.21252e-05	7.99426e-28	2.26893e-07	0.00172484	4.72401e-05	4.89622e-12	0.00738696	4.20374e-05	7.99426e-28
cg13966005	5.67991e-07	0.00197593	6.50964e-05	6.96389e-14	4.00298e-15	9.96597e-08	4.09044e-31	5.02171e-07	0.00193796	8.32617e-06	1.29169e-14	4.00293e-15	8.90194e-08	4.83194e-31
cg13967414	1.49721e-05	4.46357e-06	0.385188	1.1297e-11	3.47072e-15	5.31538e-08	1.06526e-22	3.06558e-05	5.5005e-07	4.17784e-07	1.1297e-11	3.47065e-15	5.28008e-08	1.06526e-22
cg13967908	4.385e-08	8.0107e-07	0.000726394	1.87394e-13	5.22835e-10	0.000497357	2.41788e-28	1.32415e-09	8.95641e-07	0.0001256	1.87394e-13	6.89752e-13	1.12586e-07	2.41788e-28
cg13972423	2.93133e-05	4.98299e-10	0.00094638	8.028e-11	1.17438e-15	1.0199e-08	1.92572e-22	2.93051e-05	1.16364e-06	0.00194809	8.028e-11	1.17438e-15	9.17819e-09	1.92572e-22
cg13973124	3.15523e-06	5.92028e-08	0.000103281	5.97816e-06	2.88548e-15	1.32507e-10	1.76607e-13	3.14948e-06	1.1195e-07	0.000100838	5.97816e-06	2.88555e-15	1.30613e-10	1.76607e-13
cg13973788	3.71706e-07	3.78967e-05	4.02923e-05	1.03669e-06	7.1292e-13	1.41482e-07	3.62047e-26	3.71492e-07	3.87944e-05	0.000191959	1.03669e-06	7.12919e-13	1.41104e-07	3.62047e-26
cg13976338	3.40962e-07	4.02508e-08	1.09333e-05	4.83986e-16	2.22974e-20	2.38847e-09	1.27614e-13	1.02662e-11	3.03723e-08	0.416025	3.02036e-16	6.52422e-19	2.33176e-09	1.27614e-13
cg13976356	2.54133e-15	1.26335e-06	4.33685e-05	5.33944e-20	6.97946e-17	3.84412e-06	1.64697e-15	1.87354e-15	1.41082e-06	1.72319e-05	2.04157e-18	6.91176e-17	3.83657e-06	1.64697e-15
cg13977620	3.86054e-10	4.64132e-08	0.00133067	4.87332e-10	3.01539e-11	1.19462e-05	6.81252e-29	8.10284e-06	4.32054e-08	0.000444243	4.87331e-10	2.92917e-11	5.14262e-06	6.81252e-29
cg13979708	4.22489e-06	7.24247e-07	0.00024088	1.15384e-16	5.62571e-09	1.29738e-06	2.78411e-46	4.22261e-06	7.37244e-07	0.00147497	1.15384e-16	5.62571e-09	1.24289e-06	6.1034e-45
cg13980944	1.68789e-08	5.11944e-08	3.24383e-05	6.45631e-11	4.95265e-12	0.00021896	3.23429e-32	1.66893e-08	6.63321e-06	6.39586e-05	6.45631e-11	4.95265e-12	0.000218785	3.23429e-32
cg13981043	3.49572e-09	1.9629e-06	0.000247177	4.36398e-10	7.33309e-15	8.04805e-07	1.65906e-29	3.48838e-09	1.98221e-06	0.000515977	4.36398e-10	7.33307e-15	8.04375e-07	1.65906e-29
cg13981054	1.83415e-06	2.92145e-12	0.000587153	6.05688e-12	6.94955e-15	8.37979e-12	1.62113e-08	1.83332e-06	4.01712e-12	0.00334273	6.05688e-12	6.94955e-15	8.16621e-12	1.62113e-08
cg13981132	1.41338e-06	8.67479e-08	7.2496e-06	6.62644e-06	1.68905e-13	3.89962e-15	1.37629e-39	1.41012e-06	8.24323e-08	1.46945e-05	6.62644e-06	1.68905e-13	5.11273e-15	1.37594e-39
cg13981184	1.48169e-08	9.87736e-07	0.000455401	4.83671e-16	2.95886e-26	2.22594e-10	1.00795e-23	1.27425e-07	1.07349e-06	2.82519e-05	1.653e-06	1.76967e-20	0.000134955	1.00796e-23
cg13981425	5.18595e-06	6.70041e-08	3.25378e-05	2.811e-13	1.756e-13	5.27633e-07	6.99082e-31	5.18973e-06	1.3619e-09	2.78873e-05	2.811e-13	1.756e-13	5.27395e-07	6.99082e-31
cg13985446	0.000478081	0.000628254	0.00918001	4.74421e-11	3.36283e-23	1.57914e-08	3.78011e-28	0.000477963	0.000629019	0.00630744	4.74421e-11	9.731e-31	1.47781e-08	3.78011e-28
cg13988209	1.76195e-06	3.36017e-08	1.5167e-05	5.48864e-14	3.09207e-09	4.47715e-10	1.53663e-36	7.27556e-06	4.67437e-07	0.0870616	5.48851e-14	1.39089e-18	3.93078e-10	1.54652e-36
cg13989852	9.01184e-06	5.17113e-06	0.000863029	8.02061e-17	4.87967e-10	2.47598e-11	5.80172e-24	4.66451e-06	3.21932e-05	5.02715e-07	8.0206e-17	4.87967e-10	1.78108e-10	5.80172e-24
cg13990351	3.0558e-06	1.04731e-08	4.24586e-07	2.65114e-05	1.07987e-13	2.65819e-11	1.84381e-27	3.0989e-06	9.50973e-08	0.00684925	2.65114e-05	1.09873e-16	0.00710117	1.84381e-27
cg13992911	8.76799e-05	0.511223	8.46383e-05	2.27487e-15	6.39618e-12	2.91126e-09	2.14595e-20	0.000716859	2.80817e-08	0.307923	2.27487e-15	2.09888e-12	3.42394e-09	2.14595e-20
cg13994232	0.00375135	9.27909e-08	0.00030616	2.22047e-20	5.44998e-09	7.77258e-07	8.93153e-30	0.00374531	1.34556e-06	0.00459277	1.92839e-22	2.05609e-12	7.77728e-07	8.93153e-30
cg14003022	3.79971e-06	2.61519e-10	4.05189e-05	1.22188e-13	0.00175815	0.0021898	3.2655e-17	3.79461e-06	3.40532e-10	7.56086e-05	1.22188e-13	0.00175815	0.0021898	3.2655e-17
cg14005019	0.00171888	8.2526e-08	0.00329026	6.90921e-13	6.93145e-15	9.9681e-07	7.75291e-34	0.0017186	1.00028e-07	0.0107945	7.87068e-14	6.93866e-15	9.96563e-07	3.74291e-32
cg14006798	3.98401e-07	1.57176e-06	6.18532e-06	8.74678e-11	1.17511e-11	2.14654e-10	2.53658e-20	3.98315e-07	1.58048e-06	8.40632e-05	8.74678e-11	2.10339e-21	2.23072e-10	2.53658e-20
cg14010805	9.15732e-07	2.385e-06	0.000169889	5.52148e-11	1.21583e-17	8.04755e-09	4.22039e-15	9.13939e-07	2.37278e-06	0.000237245	5.52148e-11	1.21583e-17	8.07998e-09	4.22039e-15
cg14013597	1.36995e-05	4.36892e-09	3.91542e-05	3.86829e-16	1.20442e-18	1.26704e-05	4.09569e-28	1.36757e-05	4.85425e-09	9.99702e-05	3.86829e-16	1.20445e-18	1.26742e-05	4.09569e-28
cg14015285	1.07261e-06	2.0934e-06	1.957e-05	3.64183e-28	4.41093e-12	7.07932e-08	1.3251e-29	1.05432e-06	2.05661e-06	0.000178208	1.49926e-34	4.41093e-12	4.072e-08	1.3251e-29
cg14015765	2.93941e-09	8.38446e-06	1.49553e-05	1.75213e-32	1.11356e-13	0.0078402	4.63026e-24	2.88035e-09	8.41594e-06	3.25272e-05	1.60282e-32	1.11356e-13	0.00784012	4.63026e-24
cg14016177	1.02062e-09	2.22753e-08	8.35891e-05	3.20281e-10	1.82815e-13	5.65837e-08	1.37906e-06	3.42889e-10	4.43885e-07	1.55923e-05	3.20281e-10	1.82809e-13	5.63443e-08	1.37906e-06
cg14016257	8.97456e-06	1.36036e-06	0.000149876	1.15178e-18	2.98369e-21	2.86222e-06	5.98712e-24	8.85249e-06	1.71162e-06	0.00122021	1.15178e-18	1.28365e-12	3.73783e-13	5.98712e-24
cg14017402	1.17317e-05	6.61231e-08	0.000115634	2.08073e-13	1.92933e-13	5.08748e-08	2.28333e-22	1.17209e-05	1.4055e-07	0.000773441	2.08073e-13	1.92932e-13	5.09742e-08	2.28333e-22
cg14019407	3.3947e-06	0.000212574	0.000100085	2.77917e-18	1.5709e-08	8.47691e-05	1.22549e-13	3.39436e-06	2.33539e-07	0.000116287	2.77862e-18	1.5709e-08	2.22146e-07	1.22549e-13
cg14019746	9.04544e-07	1.1985e-06	2.30578e-05	4.92246e-17	4.72012e-23	1.78458e-10	1.41999e-14	9.00718e-07	1.23159e-06	5.88665e-05	4.92246e-17	4.71986e-23	1.73689e-10	1.41999e-14
cg14020846	2.26718e-08	2.42306e-10	6.09579e-06	4.0385e-15	1.299e-12	1.58884e-06	1.15772e-37	1.34578e-08	4.68474e-07	3.87118e-05	4.0385e-15	1.299e-12	3.1762e-13	5.58816e-48
cg14021170	1.25947e-11	2.84369e-06	8.40291e-06	0.000145177	2.60115e-15	2.72132e-11	1.32563e-32	1.1852e-11	2.79222e-06	1.58729e-05	0.000145177	2.60115e-15	1.10818e-09	1.32563e-32
cg14023020	9.8525e-12	5.25315e-07	0.000405436	2.18705e-10	6.20214e-12	7.44122e-08	3.81165e-25	3.13517e-13	5.51624e-07	0.006724	2.18705e-10	6.20214e-12	7.1672e-08	3.81165e-25
cg14023737	1.05696e-10	3.3279e-06	4.00549e-05	1.96744e-13	2.00608e-11	4.20615e-10	3.55674e-14	1.01392e-10	1.67006e-06	0.000181686	1.96744e-13	2.00608e-11	7.12818e-12	3.55674e-14
cg14027288	0.0356636	1.37157e-06	0.0320143	1.27251e-06	4.20785e-20	4.25871e-09	1.55458e-32	0.0356634	1.40622e-06	0.032363	1.27251e-06	4.20784e-20	4.24326e-09	1.55458e-32
cg14028856	4.45948e-09	5.26006e-07	0.000349572	3.27338e-05	1.44843e-21	1.09132e-10	2.65797e-05	4.45096e-09	5.32004e-07	0.000424109	3.27338e-05	1.44843e-21	1.08125e-10	2.65797e-05
cg14029686	7.89196e-09	4.59748e-08	0.000875369	3.67727e-14	5.15548e-08	4.35313e-08	2.43129e-24	8.09463e-09	6.47113e-09	0.000384301	3.67727e-14	5.15548e-08	4.30713e-08	2.43129e-24
cg14031402	1.84126e-09	0.00321872	6.68817e-06	3.77036e-19	1.60682e-11	7.92558e-10	7.34107e-22	7.80781e-10	0.00321981	1.05682e-05	3.77036e-19	1.60682e-11	7.90102e-10	7.34107e-22
cg14033585	1.78931e-06	5.97808e-08	5.20008e-06	2.24363e-16	3.87088e-16	0.000122397	4.21457e-36	1.78428e-06	5.09245e-08	6.01954e-05	6.05549e-17	3.78578e-16	2.09915e-08	5.22731e-36
cg14035749	6.67062e-08	4.392e-05	2.05644e-06	1.55873e-17	6.20176e-12	4.85836e-08	7.38374e-23	4.46174e-08	4.47329e-05	0.00185304	3.85122e-15	1.97112e-26	3.16987e-09	1.84784e-28
cg14036033	0.288237	0.000424238	0.183389	2.61949e-22	4.9482e-11	1.50499e-07	1.30792e-33	7.46866e-08	0.000463961	0.00340025	1.07278e-20	4.9482e-11	1.7889e-08	1.30763e-33
cg14037397	3.36768e-09	1.97381e-06	7.86037e-06	1.81017e-18	7.78813e-13	0.000470493	1.8241e-16	3.29043e-09	2.00983e-06	1.79246e-05	1.81017e-18	7.78812e-13	0.000470491	1.8241e-16
cg14041855	4.58646e-08	2.4209e-06	3.64495e-09	9.04835e-12	2.30311e-09	4.75968e-07	3.89122e-38	4.49619e-08	2.8935e-06	0.0111813	9.04826e-12	2.35685e-09	4.73346e-07	3.88576e-38
cg14043509	3.21375e-07	3.76645e-07	0.0290963	1.35243e-11	8.93594e-13	2.80995e-11	2.68695e-26	7.76154e-06	3.26842e-08	2.10411e-05	1.28985e-11	7.35385e-13	0.0817518	2.68695e-26
cg14049295	3.36531e-06	8.53959e-11	3.13554e-05	6.71935e-14	9.82013e-14	4.45898e-07	9.61085e-32	3.36148e-06	1.1918e-10	5.31452e-05	6.71935e-14	9.82012e-14	4.45269e-07	9.61085e-32
cg14053828	1.94846e-09	7.14178e-09	5.24913e-06	1.0677e-11	7.36988e-09	2.19356e-07	4.83773e-49	1.50337e-09	2.326e-08	9.88208e-06	1.0677e-11	7.36988e-09	2.19216e-07	1.21756e-40
cg14057952	1.78213e-10	2.94007e-05	4.44579e-05	9.36533e-14	2.10162e-19	7.37425e-09	1.27489e-33	1.77712e-10	2.95554e-05	0.000107001	9.36533e-14	2.10161e-19	7.21163e-09	1.27489e-33
cg14062002	2.83895e-08	4.21527e-07	5.39798e-06	2.67359e-12	1.14126e-15	0.0173515	2.54039e-42	2.81682e-08	5.78993e-07	9.46446e-06	2.67359e-12	1.14126e-15	0.0173516	2.73787e-44
cg14062261	4.70327e-09	3.32473e-09	0.0387482	2.20781e-12	3.24701e-21	7.27172e-08	7.26562e-33	4.79627e-09	6.7046e-05	4.28091e-06	8.30246e-13	2.2447e-27	7.24654e-08	7.26562e-33
cg14072418	5.56753e-13	4.81287e-06	2.64801e-05	1.06012e-14	3.0273e-28	7.47255e-09	6.78244e-24	1.19005e-10	5.89296e-06	0.000279826	1.06012e-14	1.07829e-31	8.10288e-09	6.78244e-24
cg14076231	5.1849e-10	1.79406e-09	0.117428	2.0918e-15	7.08427e-13	1.25302e-06	7.04513e-29	5.17334e-10	0.00136894	1.08992e-05	8.91816e-17	4.72247e-13	1.24966e-06	7.04513e-29
cg14076729	1.65113e-08	3.25481e-07	1.16656e-06	2.92241e-14	3.33373e-18	5.95296e-09	1.60141e-34	1.60887e-08	1.22118e-06	0.0403859	7.50306e-21	3.3339e-18	8.65661e-09	3.85514e-36
cg14078157	0.0242147	0.00328711	0.00879291	1.18975e-07	5.61633e-08	4.9225e-08	2.60968e-32	0.0242176	0.00328732	0.00880897	1.18975e-07	5.61633e-08	4.9343e-08	2.60968e-32
cg14081667	2.0278e-08	1.92949e-09	0.0106917	0.857039	6.72951e-26	1.67509e-07	5.51433e-14	2.59198e-08	1.94542e-09	0.0284989	6.49311e-23	1.39576e-14	9.31572e-10	5.51433e-14
cg14088282	1.20317e-07	3.43753e-06	0.000118673	5.87037e-15	8.96232e-18	2.05145e-12	5.79053e-34	1.18005e-07	3.42781e-06	0.000132182	5.87037e-15	8.96227e-18	2.02681e-12	5.79039e-34
cg14089267	4.52372e-11	7.38138e-06	5.79651e-06	4.38506e-14	2.01462e-07	8.78397e-08	3.86966e-22	1.21808e-13	7.50092e-06	0.000297105	1.66389e-19	2.01462e-07	8.77336e-08	3.86966e-22
cg14092208	2.73985e-16	4.03036e-08	6.38259e-05	8.32479e-20	2.01654e-16	3.55912e-06	7.26186e-29	1.82407e-14	4.28963e-08	2.71009e-08	9.8625e-20	2.01654e-16	3.5448e-06	7.26186e-29
cg14092571	1.2883e-11	0.12339	0.00370874	2.17433e-05	2.44559e-05	0.00104874	1.01868e-40	1.34825e-11	5.61852e-09	0.00346265	2.17433e-05	2.44559e-05	0.00104844	3.89355e-41
cg14093127	9.76984e-09	6.41033e-07	0.000833389	2.91647e-20	3.76683e-20	1.01815e-11	8.71673e-10	2.45919e-07	4.30516e-07	6.65687e-05	2.62738e-14	6.60746e-16	0.00820318	3.48333e-16
cg14094164	6.08679e-14	1.28705e-05	6.38099e-05	4.83052e-06	1.00641e-11	5.97499e-08	5.87878e-12	3.00545e-16	1.30341e-05	0.000686397	4.83052e-06	1.00641e-11	5.77071e-08	5.87878e-12
cg14094320	0.000514973	1.8065e-07	0.000139749	2.1416e-11	6.89165e-13	6.36956e-08	5.48897e-20	0.000514927	3.24264e-07	0.00020333	2.1416e-11	6.87375e-13	4.31226e-09	5.48897e-20
cg14098299	2.91884e-06	0.000433893	0.00429952	7.05901e-05	3.26475e-13	3.60762e-07	9.19663e-44	2.91649e-06	0.000434534	0.00804566	7.05901e-05	3.26475e-13	3.603e-07	6.58106e-47
cg14099845	9.5035e-06	1.56882e-06	3.08067e-05	7.26411e-13	2.7136e-18	2.08155e-06	5.60331e-50	0.000515203	2.14014e-07	3.64876e-05	7.26411e-13	2.71501e-18	2.08093e-06	3.83343e-24
cg14102644	0.00901232	2.27628e-05	0.00197972	2.33581e-12	2.07803e-19	6.66206e-11	2.34631e-15	0.00901219	2.24445e-05	0.00211738	2.33581e-12	2.07794e-19	6.46106e-11	2.34631e-15
cg14106420	3.93473e-09	2.24935e-08	0.0201221	1.82154e-17	1.60474e-10	1.17787e-05	8.71062e-54	3.89097e-09	9.40747e-09	1.32808e-05	1.81993e-17	1.6047e-10	1.17779e-05	4.96788e-30
cg14113240	8.88083e-07	1.48064e-07	0.000164972	3.26124e-12	1.18619e-11	3.06647e-08	1.21888e-38	2.07035e-06	1.84542e-07	8.57854e-05	3.26124e-12	1.18796e-11	2.94919e-08	1.2339e-28
cg14116129	1.41836e-08	4.34278e-12	1.90696e-07	4.92216e-16	1.4869e-14	0.0325711	2.37127e-31	0.984364	4.25825e-12	0.989414	4.92216e-16	1.48652e-14	4.4957e-05	2.37127e-31
cg14117219	0.000256415	1.50584e-08	3.80961e-05	3.22778e-14	2.25671e-15	2.94101e-08	1.64438e-20	0.000275768	1.64647e-08	0.0239303	3.22958e-14	2.25695e-15	2.91003e-08	1.64438e-20
cg14118839	6.60969e-06	1.09124e-06	0.00523061	2.54545e-15	4.18667e-20	6.80467e-11	4.0532e-28	4.24523e-08	3.84435e-06	8.37691e-08	2.425e-15	2.25233e-19	7.06046e-11	4.0532e-28
cg14118997	0.0035755	0.000966672	0.00099411	2.3933e-09	4.24161e-07	3.17133e-12	2.14958e-29	0.00357565	0.000958533	0.00108681	2.39322e-09	4.24161e-07	1.25442e-10	2.14958e-29
cg14120896	5.24303e-10	0.000277391	0.000118871	3.14452e-12	6.18072e-10	7.85984e-10	3.63006e-32	5.17967e-10	0.000277478	0.000217399	3.14452e-12	6.18072e-10	7.32433e-10	3.63006e-32
cg14123750	1.38971e-07	0.001531	0.000278292	4.88057e-16	4.5354e-12	2.11765e-06	2.70693e-30	1.06248e-06	1.11658e-06	0.0060405	4.88057e-16	4.53539e-12	2.27271e-06	2.76607e-30
cg14124310	1.47307e-08	2.70482e-07	1.17263e-05	1.71852e-13	5.00345e-07	5.63477e-05	9.10535e-46	5.12529e-09	2.59275e-07	0.112971	1.71852e-13	1.72941e-18	5.57435e-05	5.32016e-27
cg14125530	2.02706e-08	1.59469e-05	0.000120204	6.92028e-16	1.12011e-11	6.53023e-10	4.03058e-13	3.02893e-06	1.64465e-05	0.000870983	2.15609e-16	6.61382e-23	6.0886e-08	4.03058e-13
cg14129931	4.83726e-12	0.000950143	2.51949e-07	7.14776e-13	3.74214e-18	4.77349e-12	5.32487e-18	3.33104e-06	0.00095023	1.73497e-05	7.14776e-13	3.79244e-18	3.96177e-12	5.32487e-18
cg14139551	0.000843776	2.51253e-07	9.72956e-05	3.89721e-32	2.01317e-11	1.70071e-07	1.07922e-20	0.000843728	2.57132e-07	0.000126166	2.38691e-32	2.01317e-11	1.69768e-07	1.07922e-20
cg14140673	1.34015e-07	1.28546e-06	1.78845e-07	6.79504e-27	1.12913e-12	1.85123e-05	8.65814e-31	1.31809e-07	2.8536e-06	0.000856529	2.19113e-29	1.12913e-12	1.85134e-05	8.65814e-31
cg14149623	9.19611e-06	2.13714e-09	2.76464e-07	3.90276e-19	2.89721e-17	1.80332e-09	0.000782245	8.1821e-06	2.19829e-09	0.00190167	8.43125e-20	1.22143e-23	1.81313e-09	1.17868e-27
cg14154082	4.90332e-08	7.33685e-11	1.78726e-05	2.03396e-10	1.11896e-16	3.06002e-08	3.67456e-15	4.79794e-08	1.19068e-10	4.07854e-06	2.03396e-10	1.11896e-16	3.05378e-08	3.67456e-15
cg14156084	5.36297e-09	3.5902e-06	0.000204125	1.23747e-19	7.53437e-22	9.52999e-05	3.12855e-15	1.5815e-09	1.25711e-06	0.000114789	1.23749e-19	7.5343e-22	9.82568e-05	3.12855e-15
cg14157549	1.10954e-06	2.19064e-07	0.0511942	2.369e-10	1.13153e-10	1.99849e-06	5.10757e-25	8.34674e-07	8.80502e-08	1.28244e-06	1.97573e-13	2.10063e-13	2.02335e-06	5.10758e-25
cg14159747	0.00400349	0.0198338	0.00616379	0.00465111	0.0441584	0.0399531	0.00452265	0.00400341	0.0199377	0.000268826	0.00465111	0.0441583	0.0399532	0.00452265
cg14163049	1.78915e-07	4.37394e-05	0.000245415	1.15378e-20	2.48854e-22	0.00110663	2.05426e-18	1.78699e-07	8.49391e-09	0.00105906	1.15378e-20	2.48855e-22	6.62921e-07	2.05426e-18
cg14164839	3.94094e-05	1.39774e-06	0.000550257	2.09866e-13	3.20077e-16	6.64489e-08	7.19963e-30	3.93994e-05	1.33217e-06	0.00129189	2.09866e-13	3.20076e-16	6.60349e-08	7.19963e-30
cg14167415	3.82311e-11	2.56942e-08	0.000257073	2.28247e-07	4.72292e-05	1.94356e-09	3.40557e-15	4.13854e-11	2.83768e-08	0.00177836	2.28247e-07	4.72292e-05	1.88142e-09	3.40557e-15
cg14170358	4.55474e-06	2.68842e-08	3.85907e-07	5.45949e-07	2.66071e-07	6.26817e-10	4.50192e-34	4.55199e-06	6.83165e-05	0.00865308	5.45949e-07	5.04873e-27	6.06837e-10	1.18721e-31
cg14176930	2.41255e-08	2.64148e-06	9.22155e-05	6.36157e-20	1.08613e-19	7.36568e-14	5.13945e-16	2.39177e-08	2.50988e-06	5.79547e-08	6.36157e-20	1.08613e-19	7.11995e-14	5.13945e-16
cg14178348	6.41122e-10	1.15506e-05	0.000182829	4.29246e-13	6.1143e-15	2.94093e-07	3.53715e-38	6.24744e-10	1.16677e-05	0.000499754	4.29246e-13	5.42028e-15	2.93628e-07	3.53498e-38
cg14181425	2.07208e-08	3.21129e-09	2.11854e-06	4.21174e-17	3.15645e-15	3.7678e-08	8.2207e-26	5.23906e-10	2.72738e-09	0.00767643	6.04355e-17	3.15315e-15	5.18025e-07	8.2207e-26
cg14181528	1.8591e-07	6.02961e-08	0.00103729	3.54432e-15	6.17849e-09	2.85534e-07	1.30058e-21	3.04679e-09	5.86683e-08	1.66508e-08	3.54432e-15	6.17849e-09	2.85303e-07	1.30058e-21
cg14183927	4.57373e-10	5.95501e-08	6.86256e-05	5.56343e-13	3.49735e-16	1.23371e-06	1.77707e-26	4.19534e-10	6.37357e-08	0.00010384	5.56343e-13	3.49735e-16	1.23227e-06	1.77707e-26
cg14184886	1.60086e-13	9.24853e-15	1.06875e-06	3.89284e-16	1.2098e-12	1.58027e-06	2.81504e-39	2.42455e-13	1.56907e-14	0.00011035	3.89277e-16	8.1486e-08	1.63828e-06	2.80962e-39
cg14191343	3.71831e-08	1.01777e-06	0.102253	5.44351e-06	6.70949e-16	1.0179e-08	7.06371e-27	2.55377e-08	1.50413e-06	4.65398e-05	5.44351e-06	6.73762e-16	1.00879e-08	7.06385e-27
cg14191434	1.71292e-06	1.48292e-06	1.7056e-06	3.46578e-13	4.23084e-20	1.44328e-07	3.44157e-32	1.72476e-06	2.39064e-06	0.000302833	3.46578e-13	4.11647e-20	1.4467e-07	3.44157e-32
cg14192259	0.000371055	9.60677e-09	5.8307e-05	6.88169e-15	6.13133e-19	1.83015e-16	1.07956e-30	0.000370401	0.00046062	6.25669e-05	6.88169e-15	6.1004e-21	2.04573e-16	1.08078e-30
cg14192401	2.82373e-06	5.14683e-05	9.50331e-08	1.1383e-11	1.56864e-14	4.31226e-08	2.55028e-45	2.82821e-06	4.98415e-05	0.000114968	1.1383e-11	1.56864e-14	4.30573e-08	6.89845e-47
cg14197503	0.000118244	4.92708e-08	1.18731e-05	1.78291e-14	1.6608e-11	8.38871e-07	2.67359e-32	0.000118499	7.57948e-08	0.054652	1.78278e-14	1.45836e-26	4.34864e-06	1.81764e-32
cg14204462	0.00236656	5.28711e-11	0.00258108	2.67827e-21	4.28359e-09	1.82483e-09	4.8712e-24	0.00236644	7.48223e-11	0.00311307	2.67827e-21	4.28359e-09	2.01255e-09	4.8712e-24
cg14207589	2.55915e-09	4.27563e-05	0.000954989	1.32547e-11	3.58988e-06	0.0999673	3.70935e-23	2.55746e-09	4.2757e-05	0.00117187	1.32547e-11	3.58988e-06	0.0999668	3.70935e-23
cg14209047	1.06457e-08	7.79035e-07	8.24e-08	1.39874e-11	1.82748e-11	1.755e-07	4.35801e-09	2.62619e-06	7.62583e-07	0.00010032	7.06119e-15	1.32636e-11	1.76313e-07	4.35801e-09
cg14211332	3.90542e-11	0.0498554	0.000518398	2.17798e-34	1.04337e-18	0.00148859	2.43111e-13	3.88957e-11	0.0498586	0.000683425	1.58634e-34	1.04337e-18	0.00148858	2.43111e-13
cg14212967	7.25289e-08	0.00417438	0.0369637	8.75595e-16	7.28903e-13	1.76143e-08	1.4674e-21	1.044e-08	0.00111133	1.47253e-08	8.75595e-16	7.19428e-13	1.86882e-08	1.4674e-21
cg14215309	0.00125437	2.96053e-09	0.00129226	1.87459e-13	8.87676e-08	3.43393e-12	1.34533e-09	0.00131833	5.74822e-05	0.00102216	1.87431e-13	1.98945e-18	3.52082e-12	1.34533e-09
cg14218481	1.06253e-07	1.1482e-05	0.000112756	1.56437e-08	4.15056e-13	2.46215e-06	5.62496e-40	1.04149e-07	2.71725e-09	1.23213e-05	1.56437e-08	4.15056e-13	2.18172e-06	5.62432e-40
cg14221503	0.000151365	2.60974e-05	3.14768e-07	9.29897e-13	3.18871e-09	2.71737e-09	6.10897e-35	0.000144789	2.82704e-05	0.0219987	6.96468e-14	3.18871e-09	2.72006e-09	3.43953e-35
cg14221766	8.59127e-05	2.93484e-07	4.46111e-08	4.63168e-10	1.98294e-15	4.07501e-05	3.15418e-43	6.19039e-11	6.87524e-07	0.11549	4.5975e-10	1.98297e-15	1.00125e-08	2.60561e-43
cg14222656	1.27777e-09	4.11268e-10	3.95427e-05	6.62297e-10	4.36939e-11	1.95894e-06	4.51007e-23	8.17916e-11	9.84526e-09	0.000117503	6.62297e-10	4.36939e-11	1.29716e-15	4.51007e-23
cg14223654	5.31809e-10	1.44998e-10	0.000331112	8.6216e-13	5.92355e-09	1.19334e-07	2.626e-36	5.40335e-10	6.33446e-09	4.43303e-05	8.6216e-13	5.92355e-09	1.19344e-07	7.36576e-45
cg14223822	1.33634e-07	0.00389165	3.57931e-05	2.51763e-09	2.05663e-15	9.95413e-11	6.38393e-14	1.33687e-07	0.00390858	0.000331237	2.51763e-09	2.0467e-15	7.381e-07	6.38393e-14
cg14225039	3.91694e-12	5.84414e-05	4.58718e-05	6.0213e-10	2.06588e-11	2.02803e-12	3.60337e-26	1.46822e-12	6.03985e-05	0.000594762	6.0213e-10	2.06588e-11	1.33389e-12	3.60337e-26
cg14232108	2.2546e-06	4.3428e-07	0.000253696	5.50007e-11	2.82797e-20	1.03923e-06	8.52801e-32	2.25179e-06	4.44953e-07	0.000474609	5.50007e-11	2.82793e-20	1.03778e-06	8.52801e-32
cg14232218	7.69791e-09	1.45592e-06	6.7862e-06	3.37282e-19	2.28985e-08	2.81967e-06	3.29318e-22	7.64784e-09	1.45247e-06	6.71206e-07	3.37282e-19	2.28985e-08	2.81912e-06	3.29318e-22
cg14237458	8.69349e-09	2.72163e-06	0.000739254	8.10152e-07	3.25114e-11	1.46808e-06	8.63307e-25	8.93586e-09	1.49597e-06	1.95368e-05	8.10162e-07	8.56171e-15	1.51644e-05	1.03844e-43
cg14238891	4.63144e-06	8.07823e-10	0.00238359	6.387e-05	3.47927e-25	4.67241e-14	1.58369e-25	4.63015e-06	1.1591e-08	0.00443278	6.38676e-05	1.73095e-27	1.94958e-09	1.58369e-25
cg14239348	8.54822e-05	1.52246e-08	4.37802e-06	2.40944e-15	4.13155e-15	9.0739e-06	3.23781e-20	7.06689e-09	0.0128525	0.00459269	2.40945e-15	5.15038e-21	9.78767e-06	3.23781e-20
cg14242269	8.54073e-09	0.000114471	3.92084e-08	1.08096e-10	1.12745e-22	3.79922e-08	5.64129e-26	6.58987e-09	1.12315e-05	0.0269909	1.08096e-10	2.45178e-19	2.55873e-08	5.64129e-26
cg14246568	0.998934	0.99814	0.998955	5.82249e-31	0.998499	0.99851	0.998922	0.998934	0.99814	0.998956	4.75931e-31	0.998499	0.99851	0.998922
cg14248031	4.64135e-07	0.000175802	7.93095e-05	1.72419e-09	9.48518e-17	7.63137e-16	7.22987e-13	4.59742e-07	0.000177406	4.90498e-05	1.72419e-09	9.48399e-17	1.14211e-16	7.22987e-13
cg14250450	5.43107e-05	5.48747e-09	0.000157633	3.44608e-15	2.94497e-10	5.28696e-13	2.89337e-41	5.42973e-05	5.77962e-09	0.000694516	3.44608e-15	2.94497e-10	5.39997e-13	2.49043e-52
cg14251009	3.19225e-06	9.94301e-05	0.00025556	1.68681e-19	5.45914e-16	0.012009	2.82514e-21	1.36739e-08	9.91775e-05	5.64662e-06	1.14146e-28	5.67834e-16	0.0120088	2.82514e-21
cg14252661	1.21716e-07	1.19974e-07	0.000553008	3.43497e-16	1.33892e-25	5.59036e-05	4.92719e-14	2.74708e-08	1.18279e-07	1.52551e-05	2.19968e-20	1.43377e-25	1.58987e-06	4.92719e-14
cg14256028	1.72618e-15	9.56276e-05	0.000146037	1.22996e-08	2.51656e-20	8.94373e-08	2.18594e-30	2.27513e-11	9.59169e-05	0.000106535	1.22996e-08	2.51655e-20	8.8955e-08	2.18594e-30
cg14261272	2.59949e-10	1.9711e-08	0.000544356	1.08345e-14	2.04989e-10	0.00124341	4.09547e-40	2.58343e-10	2.11126e-08	0.00113832	1.08345e-14	2.04989e-10	0.00124338	1.54854e-40
cg14263561	0.00074181	0.272046	0.000219126	3.90973e-13	1.10853e-18	0.0167186	7.86266e-16	0.000741811	0.272039	0.000360896	3.90973e-13	1.10854e-18	0.0167186	7.86266e-16
cg14270494	7.54001e-07	0.000106245	0.000205274	2.91857e-07	7.18261e-22	1.78884e-08	1.52716e-23	7.52623e-07	0.000138513	0.000541995	2.91857e-07	7.18234e-22	1.79368e-08	1.52716e-23
cg14272049	4.6006e-08	5.01233e-05	0.000128919	0.00059287	1.98722e-11	1.37753e-12	1.94819e-29	4.57578e-08	5.02774e-05	0.000272733	0.00059287	1.98722e-11	1.27249e-12	1.94819e-29
cg14276557	2.44558e-07	8.92115e-07	1.04514e-05	2.84975e-14	9.22233e-18	8.11558e-16	1.7607e-16	2.43138e-07	9.20944e-07	2.49115e-05	2.84975e-14	9.2223e-18	5.06568e-16	1.7607e-16
cg14286335	1.24947e-11	5.66755e-13	2.42136e-06	1.2366e-06	3.84338e-17	2.83543e-06	5.523e-14	1.17537e-11	1.55498e-12	4.99394e-06	1.2366e-06	3.84335e-17	2.83324e-06	5.523e-14
cg14291745	5.20705e-08	1.98448e-08	6.92215e-05	4.34481e-17	1.20923e-16	1.01451e-09	2.00286e-17	3.71225e-08	2.10116e-08	2.65994e-05	4.58995e-17	1.20923e-16	3.96e-10	2.00292e-17
cg14294910	2.48934e-05	2.56261e-05	1.74846e-08	3.6325e-19	2.3218e-09	0.000144378	0.000257781	2.60492e-06	0.000304971	0.156384	1.80864e-22	1.18117e-15	0.000141578	0.000257781
cg14295611	1.67622e-05	9.43523e-07	1.86863e-05	7.37027e-06	2.89326e-13	4.08498e-08	2.52906e-25	1.67458e-05	9.59356e-07	0.000742965	7.37027e-06	2.89326e-13	4.03669e-08	2.52906e-25
cg14301859	5.58639e-12	4.34745e-05	0.000496898	2.11578e-09	6.66103e-20	4.48331e-11	1.40475e-22	1.60211e-10	1.83364e-06	6.91553e-06	1.78414e-18	6.66102e-20	1.44488e-08	1.40475e-22
cg14307605	9.66536e-06	1.1127e-05	3.99483e-05	5.00452e-14	2.91337e-16	3.01752e-05	1.84709e-13	1.10627e-08	2.31352e-07	0.000426373	9.5083e-13	2.75018e-17	6.41532e-07	1.84709e-13
cg14308648	9.3171e-08	5.82043e-10	0.000699671	2.58032e-08	5.87395e-17	1.06505e-07	1.28261e-17	9.30009e-08	2.03632e-10	0.00114355	2.58032e-08	5.87394e-17	5.98172e-07	1.28261e-17
cg14309093	1.73415e-09	7.35931e-08	1.3283e-08	7.8679e-14	3.76254e-13	6.85647e-08	7.21455e-44	1.68902e-09	3.27094e-07	0.000294101	7.8679e-14	3.76498e-13	5.06192e-08	1.63905e-40
cg14310225	4.50424e-09	6.07353e-08	6.7438e-06	6.13037e-10	2.1056e-08	3.7293e-08	1.41465e-11	1.57311e-11	1.10551e-07	0.0162137	1.46166e-09	2.10644e-08	1.43846e-06	1.41465e-11
cg14310703	2.9886e-06	0.0006685	2.27517e-05	2.70849e-12	2.715e-22	0.000177825	1.07844e-43	2.98477e-06	0.000664766	4.70251e-05	2.70849e-12	2.71499e-22	0.000177814	9.0275e-45
cg14313569	3.64559e-12	8.13977e-07	0.0248238	1.53455e-14	1.77397e-15	4.15988e-06	1.07235e-23	3.05318e-12	4.62382e-07	6.06092e-06	1.53445e-14	1.8105e-15	0.148363	9.85752e-24
cg14317384	3.56152e-05	7.78512e-07	0.000162093	1.98468e-20	3.60475e-14	1.02566e-06	1.28309e-39	3.55991e-05	0.000125237	7.42418e-06	3.52173e-20	3.60468e-14	1.0147e-06	2.66438e-29
cg14317639	2.19612e-11	0.000120758	2.39226e-06	4.65522e-10	3.11974e-12	1.45668e-09	1.68223e-26	1.65435e-11	0.000152327	3.96275e-05	9.97257e-14	3.11974e-12	5.42313e-07	1.68223e-26
cg14322343	3.80215e-08	2.24729e-07	5.95525e-06	1.53585e-21	4.74174e-25	9.29342e-05	2.00551e-18	3.7791e-08	1.10876e-07	1.38975e-06	2.87917e-09	4.74733e-25	9.88028e-05	2.00551e-18
cg14323539	4.89046e-06	4.1636e-10	1.35133e-06	1.59885e-19	3.19659e-14	2.19652e-06	1.09573e-14	0.000133683	4.36735e-12	0.13544	1.59901e-19	6.76907e-20	2.24247e-06	1.09573e-14
cg14329783	1.769e-09	0.000270321	0.000265009	0.000224534	1.3446e-09	3.74355e-08	1.69639e-22	1.98725e-09	0.000272747	1.45577e-05	0.000224534	1.3446e-09	3.73653e-08	1.69639e-22
cg14330585	3.06119e-06	8.22273e-08	1.80426e-05	2.02243e-11	3.13884e-16	1.06627e-06	1.69113e-40	1.42202e-08	1.17028e-07	0.00237192	2.02243e-11	3.13722e-16	1.149e-06	1.69191e-40
cg14331765	1.72456e-07	8.32092e-06	5.40317e-05	9.01845e-16	4.90549e-16	1.38207e-07	1.77175e-25	9.90143e-11	1.43979e-07	0.00143186	9.01845e-16	1.33958e-19	1.381e-07	1.77175e-25
cg14335159	3.48753e-06	1.05216e-05	0.000340006	1.79798e-09	1.09058e-18	0.00110244	2.55753e-25	5.63118e-06	1.05357e-05	9.72591e-07	2.33524e-10	2.13457e-16	9.47272e-09	4.90804e-24
cg14338513	4.42798e-12	1.70709e-10	6.60463e-06	1.39323e-11	2.02859e-17	1.11063e-10	4.17091e-17	3.5546e-12	1.83852e-08	3.74823e-05	1.39323e-11	2.02859e-17	1.09646e-10	4.17091e-17
cg14339650	6.80796e-08	5.5631e-07	2.7707e-06	1.44462e-15	8.15873e-17	1.20837e-10	5.63714e-22	6.7318e-08	5.14989e-07	3.50395e-06	1.44462e-15	8.15865e-17	1.17895e-10	5.63725e-22
cg14340463	1.11173e-08	4.61058e-07	6.27467e-05	8.1717e-14	1.29239e-12	2.04624e-06	1.12506e-29	1.10261e-08	4.56787e-07	4.63747e-06	8.1717e-14	1.29239e-12	2.04364e-06	1.12506e-29
cg14342528	5.62541e-09	0.0202091	0.0169191	6.47703e-10	5.49765e-08	2.5964e-05	1.0196e-17	2.77621e-06	0.0199993	0.00987974	6.47716e-10	5.49748e-08	2.44364e-05	1.0196e-17
cg14342714	0.0325493	8.51855e-08	0.0523146	7.55402e-20	5.43694e-20	1.0525e-05	1.98889e-38	0.0325494	1.8144e-05	0.0384057	2.55766e-14	5.35502e-20	1.03727e-05	1.61553e-43
cg14347300	4.49816e-08	2.35854e-08	0.000617996	6.49697e-14	1.69699e-13	4.56883e-05	5.31517e-37	4.50681e-08	4.72026e-05	0.00391876	6.49583e-14	1.69699e-13	4.55952e-05	2.75254e-58
cg14348967	5.43141e-11	6.8961e-07	7.2294e-06	1.98803e-28	4.73595e-07	4.34792e-11	1.06171e-15	5.78569e-12	9.82835e-07	0.000787278	1.98755e-28	4.73531e-07	1.76037e-12	1.06171e-15
cg14349672	3.10609e-07	1.85068e-07	2.62351e-05	2.52191e-07	2.07683e-11	1.47045e-07	1.62992e-19	3.09342e-07	1.96038e-07	6.59434e-05	2.52191e-07	2.07683e-11	1.46671e-07	1.62992e-19
cg14350312	8.07457e-08	1.93579e-07	0.00199604	2.45658e-06	3.68205e-18	1.17215e-06	4.9247e-23	8.19874e-08	1.73506e-07	7.48744e-07	2.45658e-06	6.32305e-16	1.17069e-06	4.9247e-23
cg14353373	9.08292e-17	4.23819e-08	0.000431413	7.55984e-20	6.33257e-15	7.46604e-06	1.16624e-23	0.999997	1.49569e-10	0.941339	5.25819e-08	6.33257e-15	7.47048e-06	1.16624e-23
cg14358570	2.55289e-09	3.68712e-08	5.13061e-05	2.68682e-16	4.54584e-19	0.000181096	1.26695e-23	2.59161e-09	0.000857095	7.43937e-05	2.68682e-16	2.33298e-18	3.98288e-09	1.26695e-23
cg14360225	7.72241e-08	9.25513e-07	8.84632e-05	4.94166e-22	3.34688e-12	8.04152e-13	9.08544e-10	7.63224e-08	9.1809e-07	0.00153441	4.94166e-22	3.34683e-12	7.40719e-13	9.08544e-10
cg14361458	5.78274e-07	4.27146e-05	0.000454678	1.29163e-14	1.41581e-14	2.14695e-05	4.6783e-33	2.30345e-07	0.104789	4.74065e-06	1.29165e-14	2.43485e-20	4.87066e-05	4.69098e-33
cg14361474	4.40964e-08	0.0358023	0.000219987	6.6912e-06	1.18855e-11	0.964691	9.0985e-16	4.40861e-08	0.035802	0.000220773	6.6912e-06	1.18855e-11	0.964691	9.0985e-16
cg14370653	9.80588e-11	0.00392596	1.81635e-05	3.45639e-07	4.1513e-15	2.79134e-08	7.85902e-23	9.6942e-11	0.00391826	3.7196e-05	3.45639e-07	4.15129e-15	2.78745e-08	7.85902e-23
cg14375046	5.37144e-08	4.43165e-07	1.64415e-05	4.81485e-10	7.18365e-18	1.28659e-09	5.37786e-16	5.05662e-08	4.64152e-07	0.000181108	4.81485e-10	7.18354e-18	1.2346e-09	5.37786e-16
cg14379965	5.65199e-06	7.91892e-08	4.45048e-05	3.10238e-16	3.68354e-11	9.80848e-09	2.96037e-45	7.56988e-09	8.16509e-08	0.0165999	2.93557e-16	3.68354e-11	9.70011e-09	7.44815e-34
cg14382249	2.88856e-06	1.26038e-06	1.75067e-08	1.48951e-18	1.14998e-19	1.58262e-08	6.60233e-18	1.67162e-09	5.41167e-07	0.000811399	4.20915e-21	1.40184e-10	1.81511e-11	6.60233e-18
cg14382719	2.84519e-05	5.23332e-07	0.000288604	6.03115e-16	3.63194e-14	1.75824e-07	2.79879e-20	9.09052e-13	4.09836e-07	6.35057e-08	6.03747e-16	4.56532e-15	1.35636e-07	3.91447e-21
cg14383355	1.36453e-06	3.54873e-07	7.83806e-07	1.60555e-10	4.25986e-14	1.46734e-08	1.00268e-26	1.40607e-06	2.35864e-07	0.001028	1.60574e-10	1.38369e-14	1.46774e-08	1.00268e-26
cg14383658	9.87209e-10	5.34712e-08	0.000118554	2.83481e-14	1.97526e-14	8.04747e-06	5.88616e-37	9.76225e-10	1.42247e-07	3.92724e-05	2.83483e-14	1.92448e-14	7.78353e-06	4.8781e-36
cg14384263	5.90788e-11	7.90435e-06	0.010352	1.26094e-06	5.93407e-18	1.62552e-08	5.1934e-20	4.37016e-06	7.94954e-06	4.46816e-09	1.26094e-06	5.9421e-18	1.59706e-08	5.1934e-20
cg14390656	0.000849309	2.8802e-07	0.000129651	7.76594e-09	6.61873e-12	2.58143e-13	3.01313e-14	0.000849242	2.96688e-07	0.000194658	7.76594e-09	6.61871e-12	1.83877e-12	3.01313e-14
cg14395298	4.51714e-11	7.39026e-06	5.79344e-06	4.40178e-14	2.05889e-07	8.77765e-08	3.89636e-22	1.21657e-13	7.5096e-06	0.000297149	1.66037e-19	2.05889e-07	8.76704e-08	3.89636e-22
cg14396008	3.56526e-05	2.50861e-11	4.53406e-06	6.51245e-11	9.61544e-16	8.44527e-08	2.16275e-47	5.85862e-06	8.08685e-09	0.00502768	6.51245e-11	9.61544e-16	8.41809e-08	6.66747e-45
cg14396421	2.88526e-11	6.72793e-06	1.73507e-05	3.46565e-26	2.39166e-25	1.53138e-08	1.25446e-33	3.1249e-11	6.98748e-06	4.3226e-07	3.46934e-26	2.38891e-25	1.48775e-08	1.25441e-33
cg14396892	2.39528e-07	1.66498e-07	0.000302163	1.3419e-13	1.46963e-10	0.0138854	3.05369e-30	2.392e-07	1.68613e-07	0.000593462	1.3419e-13	1.46963e-10	0.0138853	3.05369e-30
cg14397696	7.68011e-07	3.99819e-10	2.40658e-06	8.79434e-10	5.13946e-05	0.13294	8.34831e-41	2.46865e-06	3.98544e-10	0.000166435	8.79434e-10	5.13946e-05	0.132939	5.18236e-42
cg14399790	4.61526e-08	1.05051e-05	0.000195967	7.75958e-16	6.46996e-13	2.4511e-10	2.72049e-27	4.52739e-08	9.33469e-06	1.45576e-05	1.08761e-14	3.30141e-07	5.5103e-06	7.25696e-34
cg14402530	8.73047e-05	0.000453362	6.54495e-05	1.4244e-19	1.70254e-10	7.43709e-09	1.78877e-44	8.72816e-05	0.000454549	0.000134512	1.4244e-19	1.70254e-10	7.3998e-09	4.85282e-48
cg14408121	0.538871	5.97446e-06	0.0206381	1.01265e-17	1.31413e-18	2.39943e-08	4.81973e-18	7.94948e-10	0.0488302	0.00329887	1.01265e-17	1.31413e-18	1.93135e-11	4.81973e-18
cg14408447	1.18638e-06	3.46729e-05	0.000336588	3.33611e-25	3.34028e-23	1.51175e-12	2.54804e-43	1.16946e-06	3.48633e-05	7.94534e-05	3.27069e-25	3.33974e-23	1.43592e-12	8.84566e-44
cg14410518	1.58108e-08	1.7227e-06	1.55295e-05	2.43573e-12	6.20404e-12	1.36339e-08	1.72299e-16	1.54611e-08	1.77051e-06	0.000138575	2.43573e-12	6.20404e-12	1.36874e-08	1.72299e-16
cg14412833	9.55778e-06	0.355604	7.70772e-06	4.14502e-09	2.34104e-06	3.11053e-07	2.04036e-21	9.55766e-06	0.355616	7.90424e-06	4.14502e-09	2.34104e-06	3.11031e-07	2.04036e-21
cg14413354	2.43767e-09	0.00862886	0.00228151	6.19837e-22	8.06832e-18	4.51167e-06	3.40877e-38	5.39914e-12	0.00863239	0.00023865	6.47607e-22	8.15323e-18	4.50912e-06	6.08933e-42
cg14413904	4.95886e-07	1.01034e-07	4.63346e-05	5.27328e-13	4.3595e-12	1.75363e-07	1.62917e-22	4.93026e-07	9.86218e-08	0.00010123	5.27328e-13	4.3595e-12	1.75304e-07	1.62917e-22
cg14415160	0.00185538	3.13798e-05	0.000122437	2.0647e-07	1.98065e-17	1.03613e-11	5.34954e-35	0.00185507	3.14594e-05	0.000123722	2.0647e-07	1.98064e-17	1.41307e-11	5.34906e-35
cg14417784	3.23113e-05	6.13717e-07	1.09963e-06	9.65229e-15	6.52095e-22	1.08227e-08	2.32131e-34	3.22558e-05	5.97893e-07	0.000147069	9.65229e-15	6.51836e-22	1.07104e-08	2.32132e-34
cg14418609	1.0246e-10	9.88481e-09	0.000363274	1.14837e-14	9.00782e-19	2.98235e-11	1.68152e-17	8.6218e-11	9.584e-09	0.00044437	1.14837e-14	9.00783e-19	2.89819e-11	1.68152e-17
cg14418922	8.96237e-07	1.89092e-09	4.49727e-05	2.05911e-12	2.10702e-17	4.52583e-09	1.9211e-46	8.94119e-07	2.15446e-09	9.20045e-05	2.05911e-12	2.10702e-17	4.491e-09	1.41738e-48
cg14420000	1.02113e-08	3.12094e-06	2.4009e-06	2.58936e-12	1.73897e-17	5.56467e-10	2.95301e-31	1.0304e-08	3.0164e-06	2.53142e-05	2.58936e-12	1.73897e-17	5.17306e-10	2.95301e-31
cg14420123	4.18161e-08	0.000165887	0.00101729	4.72726e-24	1.44647e-11	2.12037e-05	6.63513e-23	4.1667e-08	0.000165998	1.6428e-05	9.03035e-17	8.82069e-12	2.11969e-05	6.63513e-23
cg14425891	6.61943e-11	4.55299e-05	2.07975e-05	7.50754e-16	3.529e-11	0.00135938	4.34467e-24	6.34027e-11	4.56959e-05	1.7187e-05	7.50754e-16	3.529e-11	0.00135938	4.34467e-24
cg14426126	1.21311e-06	7.20101e-09	0.0307812	1.96501e-18	5.42009e-11	2.00167e-09	3.5143e-26	1.21046e-06	5.98958e-09	1.03167e-06	1.91928e-18	5.42009e-11	8.64235e-10	3.51544e-26
cg14429204	0.00223949	3.3665e-10	0.000534183	1.27078e-16	2.58953e-16	3.92063e-10	1.91606e-17	0.00223942	3.85209e-10	0.000544716	1.27078e-16	2.58953e-16	1.87308e-10	1.91606e-17
cg14429919	1.12526e-07	4.88817e-05	0.000285947	5.93821e-12	6.77435e-24	0.000863497	1.48019e-37	1.12224e-07	4.92225e-05	0.000571466	5.93821e-12	6.77391e-24	0.000863455	1.48015e-37
cg14431065	2.37063e-09	6.68265e-05	6.88123e-06	5.7415e-17	7.36077e-24	7.35712e-08	1.08301e-16	2.2932e-09	6.87768e-05	0.000212717	5.79294e-17	7.37005e-24	2.26448e-09	1.08301e-16
cg14431476	8.43165e-09	9.72942e-07	0.000151468	3.95173e-15	3.73632e-14	1.71762e-12	3.66506e-28	8.32848e-09	9.79944e-07	0.000240577	3.95173e-15	3.73632e-14	2.4699e-12	3.66506e-28
cg14433990	6.66414e-09	1.47864e-05	0.000182064	2.03146e-15	3.28575e-15	2.92786e-09	1.47215e-12	6.50309e-09	1.51703e-05	0.000572339	2.03146e-15	3.28574e-15	3.41378e-10	1.47215e-12
cg14439572	7.80198e-12	3.44191e-07	5.57116e-09	1.55918e-15	3.74914e-14	1.61234e-08	3.63895e-19	1.07808e-11	3.7232e-07	0.0160145	1.55918e-15	3.74915e-14	1.57885e-08	3.63895e-19
cg14444751	2.82279e-05	3.61243e-09	8.47097e-06	1.63125e-09	1.0849e-16	1.94552e-08	2.34733e-39	2.82127e-05	4.08669e-09	1.65308e-05	1.63125e-09	1.08489e-16	1.93586e-08	2.34625e-39
cg14445205	9.77814e-09	4.08191e-10	6.06031e-06	1.03653e-23	2.18928e-17	2.96155e-10	3.77866e-14	9.68227e-09	4.27629e-08	4.54968e-05	1.03654e-23	2.18918e-17	2.91025e-10	3.77866e-14
cg14446406	2.21098e-05	3.75378e-06	0.00212662	8.82723e-21	9.68133e-14	6.27147e-09	1.48996e-24	2.21011e-05	3.81165e-06	0.0035961	8.82723e-21	9.68133e-14	6.21911e-09	1.48996e-24
cg14447240	6.603e-10	1.27124e-08	3.36179e-06	3.3703e-09	1.44915e-12	1.86317e-08	1.02374e-45	2.04788e-11	1.09464e-08	0.00156883	3.3703e-09	1.39976e-12	1.76855e-08	2.50569e-47
cg14448228	1.54091e-05	1.20097e-07	3.0146e-05	6.5227e-12	1.36529e-11	7.06411e-06	3.15277e-22	1.53964e-05	1.13247e-07	7.04409e-05	6.5227e-12	1.36529e-11	7.0618e-06	3.15277e-22
cg14451791	6.74974e-06	0.000223875	3.10243e-05	1.21419e-14	2.57831e-08	6.05698e-09	2.92784e-18	3.75198e-07	0.000223785	3.06415e-05	1.2142e-14	2.56571e-10	5.54012e-09	2.92784e-18
cg14453174	1.66073e-07	0.008405	0.0121887	0.254169	1.9766e-16	2.01454e-06	2.78116e-32	1.54937e-07	9.12997e-08	0.0148691	1.38414e-17	9.73099e-16	1.98866e-06	2.83721e-32
cg14453935	2.2943e-11	0.00152592	1.57192e-07	5.35653e-13	3.01653e-12	1.1067e-07	4.5331e-32	2.38256e-11	0.00152931	0.00011299	7.325e-15	3.01661e-12	1.08914e-07	5.1973e-14
cg14454867	6.47018e-06	3.75853e-07	0.000166199	9.6518e-21	4.4131e-08	0.764486	2.11514e-20	5.25677e-06	3.98965e-05	0.000222877	1.74692e-19	4.42083e-08	1.62709e-13	2.11514e-20
cg14457074	1.44411e-10	1.07454e-06	6.95503e-05	2.85391e-23	2.15855e-16	3.71184e-08	7.6564e-26	1.38638e-10	1.10754e-06	0.000209712	2.28107e-12	2.15854e-16	3.68822e-08	7.6564e-26
cg14458575	1.12048e-07	0.00173788	0.000121604	6.30828e-12	1.2039e-13	1.65889e-07	3.82816e-37	1.12012e-07	0.00173557	3.13753e-05	6.30828e-12	1.20386e-13	1.67427e-07	3.82816e-37
cg14459158	1.18585e-06	3.6968e-06	3.77748e-08	3.3615e-14	3.93043e-14	1.98348e-05	1.83107e-17	1.17523e-06	3.88006e-06	0.0158789	3.36156e-14	3.93044e-14	1.9667e-05	1.83107e-17
cg14462369	4.01187e-06	4.1172e-05	2.34878e-05	2.16905e-14	5.09018e-20	5.43458e-11	1.82529e-35	4.0053e-06	4.62744e-05	3.81114e-05	2.16905e-14	5.09018e-20	5.2459e-11	2.45999e-55
cg14463412	6.01913e-08	2.55605e-06	0.00061538	3.01839e-15	7.09233e-10	0.15978	5.86551e-39	4.91986e-08	1.92231e-06	0.00151925	3.0182e-15	1.00342e-18	0.159741	7.44577e-39
cg14465992	1.47044e-09	4.8666e-09	0.000136197	5.73219e-18	9.12607e-10	0.00358656	8.13386e-34	1.30523e-09	5.30999e-09	0.00073	6.0666e-15	9.12607e-10	0.00358619	8.13343e-34
cg14474811	4.39275e-11	1.20049e-14	0.00460068	1.83926e-16	0.000741106	8.52163e-08	9.27447e-34	3.5031e-15	0.986179	0.000757524	1.83926e-16	1.72253e-23	1.59631e-06	9.2795e-34
cg14476852	4.54939e-08	8.0252e-08	0.00481605	0.000213275	1.04112e-09	2.04578e-15	3.95519e-37	8.42563e-08	8.15736e-08	0.000621396	0.000213275	8.0181e-11	5.02679e-08	1.61818e-19
cg14479798	3.25809e-09	1.99431e-06	0.00013687	2.0624e-16	1.5692e-15	1.11812e-06	2.34331e-23	3.18732e-09	2.417e-06	0.00029925	2.0624e-16	1.56196e-15	2.65766e-10	2.34331e-23
cg14482748	1.44209e-11	4.02545e-06	0.000342532	7.82574e-15	2.84398e-18	4.64271e-07	6.35401e-44	1.4247e-11	4.01783e-06	0.000573904	7.82574e-15	2.84392e-18	4.63914e-07	9.43493e-44
cg14489794	0.00441762	0.00106443	0.00163561	5.98162e-12	2.4087e-14	2.04305e-09	2.65486e-24	9.7857e-14	0.369654	0.000408363	8.57787e-12	9.80415e-11	1.65803e-11	2.65486e-24
cg14490882	9.56389e-07	2.70676e-06	0.000130533	8.94229e-16	1.76099e-09	3.07948e-08	7.71413e-39	9.56488e-07	4.20818e-06	9.67047e-05	8.94229e-16	1.06539e-08	1.4313e-09	1.25656e-62
cg14500267	2.31919e-07	1.46299e-12	0.000126822	1.17466e-15	1.18057e-08	4.45866e-13	1.64712e-28	2.31197e-07	3.05098e-12	0.000303955	1.17466e-15	1.18057e-08	3.90541e-13	1.64712e-28
cg14500300	7.12049e-11	2.33463e-11	0.000124222	8.59308e-20	2.7648e-14	0.00140217	5.4446e-17	4.09152e-11	3.72928e-11	7.4257e-07	8.56337e-20	2.76479e-14	0.00140213	5.4446e-17
cg14501596	2.70932e-09	2.76843e-13	0.138551	1.15611e-15	1.23612e-12	7.99886e-05	5.44856e-36	3.42782e-10	0.376118	5.04049e-06	1.56717e-17	1.22749e-12	2.27679e-12	7.32763e-36
cg14502818	2.96888e-07	1.26457e-06	7.95598e-07	1.92606e-14	2.85666e-09	3.52848e-06	6.00056e-13	9.27227e-17	1.35224e-06	0.00112998	1.92606e-14	2.85666e-09	3.52776e-06	6.00056e-13
cg14503464	5.26005e-06	2.79559e-06	0.0587975	3.01435e-12	1.54219e-16	1.83011e-08	2.9762e-27	1.17928e-13	0.818109	0.002521	3.01434e-12	1.57517e-16	4.73343e-11	2.97918e-27
cg14504259	7.48993e-06	1.37073e-05	7.15046e-05	2.45151e-18	1.26739e-17	1.50814e-09	2.02906e-45	7.48819e-06	1.35481e-05	0.00140414	2.45151e-18	1.26648e-17	3.43433e-10	5.40232e-40
cg14507845	2.04324e-09	7.50724e-06	4.16841e-05	1.09421e-13	7.61693e-22	0.00075425	3.46304e-16	1.95571e-09	7.58106e-06	0.000142723	1.09421e-13	7.61692e-22	0.000754185	3.46304e-16
cg14508358	3.16702e-08	2.54336e-07	2.50218e-06	2.4156e-08	2.21817e-16	2.61162e-07	5.30086e-15	3.13259e-08	1.01518e-05	1.78974e-05	2.4156e-08	2.21816e-16	2.60859e-07	5.30086e-15
cg14515364	0.673646	0.638354	2.48697e-05	1.65204e-32	1.45867e-11	1.34996e-05	1.11126e-07	0.673646	0.638354	2.39203e-05	7.165e-34	1.45867e-11	1.34992e-05	1.11126e-07
cg14520106	6.34157e-05	3.13089e-07	2.02609e-06	3.39476e-17	3.02404e-18	8.35656e-10	4.74266e-40	6.33747e-05	0.000198891	3.40555e-06	3.39476e-17	3.02403e-18	1.83465e-09	4.65727e-40
cg14520280	7.29704e-11	5.24284e-05	9.92355e-06	6.08664e-09	4.96928e-11	0.00028027	8.70516e-37	6.98056e-11	5.63629e-05	1.80875e-05	6.08664e-09	4.96928e-11	0.000280301	8.70515e-37
cg14525755	9.56498e-05	5.30715e-11	1.12121e-05	6.14667e-05	9.79446e-14	2.87791e-07	6.20502e-40	8.85014e-05	1.93406e-10	7.42764e-05	6.14667e-05	9.79445e-14	2.86004e-07	3.04681e-32
cg14526375	1.18207e-08	7.59156e-07	0.000969113	0.000602094	1.39101e-11	2.67998e-10	2.24378e-12	1.59796e-09	7.94413e-07	0.00246274	0.000602094	1.39101e-11	2.59231e-10	2.24378e-12
cg14526671	8.15198e-10	0.000268426	0.000926592	1.77851e-12	1.1306e-07	6.55242e-06	1.59495e-19	9.93456e-10	0.000269221	0.000399522	1.77851e-12	1.1306e-07	6.54833e-06	1.59495e-19
cg14532218	1.05605e-08	0.000278116	3.94099e-09	5.91621e-20	4.42381e-20	5.58489e-07	7.99159e-24	9.29972e-09	0.000250914	0.732315	7.78519e-23	4.8043e-20	1.28782e-08	7.99159e-24
cg14534884	5.44096e-11	8.84982e-14	0.000242198	1.08607e-10	4.07659e-13	0.000200399	5.76646e-20	1.98597e-06	1.31155e-09	0.000687519	1.08609e-10	4.07649e-13	0.00020028	5.76646e-20
cg14539532	1.48973e-11	1.22074e-07	0.000161364	1.9417e-13	4.75246e-09	2.51635e-08	8.72435e-32	1.47945e-11	1.30509e-07	0.00103055	1.9417e-13	4.75246e-09	2.46503e-08	8.72435e-32
cg14541582	2.09815e-08	7.81564e-11	3.29303e-06	3.85728e-15	4.91911e-18	4.22025e-08	2.82969e-22	2.03779e-08	0.000953555	4.37628e-06	3.85728e-15	4.89889e-18	4.22199e-08	2.82969e-22
cg14548047	5.12387e-09	1.92312e-06	0.000472481	1.90602e-05	4.45711e-21	4.77715e-09	2.21228e-37	4.61412e-09	1.77753e-06	0.00483001	1.90602e-05	1.99606e-21	4.64637e-09	2.21262e-37
cg14548259	2.03385e-07	0.00067846	4.63608e-06	8.87414e-16	3.10775e-11	4.13314e-11	1.20864e-28	4.05214e-09	0.00068365	1.69584e-06	8.87414e-16	3.10775e-11	2.47121e-11	1.20864e-28
cg14555996	8.40967e-09	2.19501e-06	2.56011e-07	2.22622e-16	1.23249e-06	1.20055e-07	2.52122e-19	8.31143e-09	2.00342e-06	5.54212e-07	2.22622e-16	1.23249e-06	8.17343e-08	2.52122e-19
cg14556146	2.02812e-09	4.50259e-06	6.80861e-05	3.52267e-08	4.49352e-11	2.398e-08	4.83223e-45	2.14156e-09	4.9794e-06	4.14686e-05	3.52267e-08	4.49352e-11	2.31468e-08	4.70063e-48
cg14559147	1.87637e-08	5.85058e-11	0.000167609	3.4326e-17	2.45208e-12	1.43474e-12	1.42651e-27	1.26205e-08	5.39932e-10	0.000395576	3.4326e-17	2.45208e-12	1.35282e-12	1.42651e-27
cg14560093	2.91705e-08	4.49066e-06	0.000333686	2.70623e-17	2.8932e-21	1.17279e-06	4.02342e-34	2.83074e-08	4.52904e-06	0.00329565	2.65487e-17	2.14317e-21	1.17274e-06	1.93997e-32
cg14561541	2.43765e-10	7.33615e-08	0.00163136	3.95816e-20	1.87015e-13	1.1195e-07	1.09049e-24	2.75406e-10	5.02168e-07	9.44358e-06	3.95816e-20	1.87014e-13	1.04435e-07	1.09049e-24
cg14565270	2.54965e-05	0.000241942	2.17838e-07	9.03004e-19	9.732e-12	2.2292e-07	4.99146e-47	9.26435e-12	3.42819e-05	0.125959	9.02993e-19	9.74575e-12	2.3267e-07	2.55725e-48
cg14566946	0.000674446	2.02134e-05	0.0519701	6.80264e-13	2.72649e-16	3.12959e-11	1.05878e-20	2.17351e-05	1.60194e-05	1.15706e-06	6.80264e-13	5.45395e-14	6.39597e-07	1.05878e-20
cg14573478	0.000301237	1.31042e-06	0.000790853	2.95362e-10	7.92897e-29	1.11716e-08	6.66421e-19	0.000301255	1.41525e-06	0.00102645	2.95362e-10	5.45585e-33	1.31949e-09	6.66421e-19
cg14576962	7.22826e-07	9.2023e-07	3.32663e-05	2.709e-13	2.08363e-12	7.70466e-09	9.24987e-16	7.20323e-07	2.13471e-08	9.15907e-05	2.709e-13	2.08363e-12	7.78448e-09	9.24987e-16
cg14577174	8.16785e-12	1.8545e-08	0.00112199	1.90167e-21	4.19901e-14	8.39394e-10	3.71018e-15	8.24411e-12	2.10034e-08	0.00279896	1.90167e-21	4.19901e-14	8.39952e-10	3.71018e-15
cg14577593	1.37135e-07	2.17491e-08	7.23943e-05	3.11344e-06	1.97127e-15	1.18264e-06	2.04891e-15	1.67803e-07	3.0869e-10	1.1625e-06	3.11344e-06	8.30285e-18	8.80768e-10	2.04891e-15
cg14577706	0.000462896	3.83454e-09	1.6911e-05	3.08324e-07	2.18113e-15	6.72036e-09	2.47178e-35	0.000462858	4.20856e-09	2.42018e-05	3.08324e-07	2.18113e-15	6.66879e-09	2.47178e-35
cg14581129	1.41087e-05	2.54915e-06	0.00718819	1.67256e-10	2.39138e-16	7.9909e-11	6.06132e-45	1.41638e-05	2.66946e-06	0.000302421	1.67256e-10	2.39138e-16	8.03486e-11	7.54644e-44
cg14583583	2.74867e-09	1.19824e-10	2.22131e-06	1.07194e-18	3.93517e-19	2.78085e-11	3.19174e-30	2.48729e-10	0.976468	0.9561	3.52295e-21	3.9351e-19	4.58409e-11	7.89231e-39
cg14589236	1.03009e-08	1.18289e-06	7.56136e-05	9.84311e-14	3.24896e-11	1.73086e-06	1.53434e-26	1.69856e-08	1.10606e-06	0.00134796	9.84311e-14	7.58152e-11	0.0043274	1.53434e-26
cg14592376	1.47465e-05	8.87358e-07	0.000198042	8.1616e-17	2.80695e-24	9.44036e-08	9.4268e-31	1.4748e-05	8.82282e-07	7.06526e-07	8.1616e-17	1.89484e-24	9.39861e-08	9.42686e-31
cg14598338	2.60876e-07	1.82742e-07	0.000311298	1.41879e-13	7.73262e-11	0.0152507	3.62373e-30	2.6053e-07	1.84743e-07	0.000599845	1.41879e-13	7.73262e-11	0.0152506	3.62373e-30
cg14602234	7.36207e-08	3.01486e-07	0.000139909	1.13487e-16	6.98059e-15	3.25701e-09	1.70208e-31	7.34871e-08	1.16211e-07	0.000101908	1.13439e-16	6.91438e-15	7.92025e-09	5.0901e-30
cg14602471	1.1197e-11	3.54509e-07	7.29542e-05	6.1366e-11	2.4339e-12	1.5139e-10	7.75543e-44	1.07427e-11	3.65589e-07	0.000146882	6.1366e-11	2.4339e-12	1.47026e-10	4.3109e-46
cg14604444	1.65221e-09	3.30242e-10	4.76141e-08	7.99869e-13	1.62935e-08	2.14007e-08	1.5144e-31	6.72653e-11	3.0444e-09	0.0262394	7.99867e-13	1.62935e-08	2.10889e-08	1.64615e-29
cg14605117	0.000328911	2.33097e-07	0.000134053	7.19376e-11	6.72891e-10	7.50904e-14	1.93993e-30	0.000328878	2.578e-07	0.000320936	7.19376e-11	6.72891e-10	5.61028e-13	1.93993e-30
cg14616234	6.41752e-10	2.33747e-11	0.000533658	3.36026e-16	4.60538e-08	2.57452e-11	1.11547e-42	6.38146e-10	3.53781e-11	0.00126834	3.36026e-16	4.60538e-08	2.45832e-11	2.68454e-45
cg14625731	8.29648e-10	2.74767e-07	2.79365e-05	2.94286e-07	2.15955e-16	2.46634e-07	5.53727e-29	8.09013e-10	4.36639e-07	5.63339e-05	2.94286e-07	2.15954e-16	2.45237e-07	5.53727e-29
cg14628260	5.70718e-05	6.38233e-13	0.0132321	1.95778e-08	2.28872e-13	0.0141936	3.12011e-26	3.11535e-07	6.63591e-07	9.3393e-07	2.07911e-11	2.28378e-13	2.86114e-10	3.12011e-26
cg14632490	5.89285e-11	0.000155168	1.81382e-05	1.85968e-17	3.7722e-08	2.01589e-12	3.45421e-19	1.45008e-10	0.000154974	0.000129265	1.85983e-17	3.7722e-08	1.02649e-12	3.45421e-19
cg14633052	9.01343e-05	4.99483e-07	0.00756384	0.0199059	0.0190312	0.527198	1.34536e-08	9.01324e-05	5.14216e-07	0.00783065	0.0199059	0.0190312	0.527198	1.34536e-08
cg14633084	0.000807808	4.86354e-07	0.00042895	2.39608e-14	3.92139e-16	1.25586e-10	2.43534e-42	0.000807764	4.95282e-07	0.000388076	2.39608e-14	3.92139e-16	1.10363e-10	2.32351e-42
cg14633398	6.67686e-07	5.70125e-09	6.9927e-05	1.24952e-11	1.7081e-13	4.76338e-09	4.56379e-20	6.6601e-07	3.70744e-11	0.000184254	1.24952e-11	1.7081e-13	4.56543e-09	4.56379e-20
cg14635586	3.79441e-07	2.83633e-05	1.9497e-05	1.44816e-11	1.11769e-09	1.20706e-07	1.4886e-27	2.71532e-11	2.87754e-05	0.00596673	1.5943e-14	8.32944e-10	3.79945e-11	5.88496e-08
cg14637111	0.0192004	0.000285483	0.968751	3.08215e-18	5.88475e-20	4.16907e-08	3.54348e-24	3.00895e-05	2.57584e-08	8.42898e-09	3.08204e-18	7.78783e-12	4.21561e-08	8.78881e-27
cg14639904	2.47983e-05	3.71118e-07	2.24703e-06	2.73763e-21	9.90412e-16	5.01907e-10	2.97435e-21	4.77667e-06	3.69435e-07	0.000823638	1.29775e-18	1.09035e-23	4.9318e-10	2.97435e-21
cg14642773	5.38936e-05	3.80921e-06	0.00134372	2.10955e-12	8.10567e-21	5.84311e-09	1.66768e-22	5.3877e-05	6.47067e-06	0.00600534	2.10955e-12	8.10566e-21	5.89301e-09	1.66768e-22
cg14643075	3.95642e-08	2.74241e-06	0.000184723	2.31166e-12	1.66413e-19	3.77726e-07	4.63214e-33	1.01787e-08	2.73633e-06	0.000399629	2.31166e-12	1.66413e-19	4.03216e-07	1.37178e-46
cg14643586	2.78641e-08	6.90648e-05	0.000153625	3.1534e-16	1.0136e-17	2.49531e-08	5.3126e-39	2.68003e-08	0.000108671	6.75581e-06	3.1534e-16	4.87192e-21	2.50952e-08	1.31039e-39
cg14647944	1.23412e-08	6.99412e-07	0.00016206	1.1024e-11	1.21277e-13	2.36792e-07	6.58349e-30	1.22733e-08	7.29877e-07	0.000380563	1.1024e-11	1.21277e-13	1.58602e-17	6.58349e-30
cg14649589	3.84946e-07	1.02065e-05	5.79053e-07	9.21904e-14	1.99005e-17	7.81979e-09	5.11068e-23	2.35907e-07	0.000491583	0.0818215	9.19297e-14	1.99003e-17	8.95851e-10	5.11068e-23
cg14656657	1.55213e-10	1.61329e-07	0.00108634	1.18345e-21	2.14033e-12	1.27479e-06	6.14368e-27	7.22834e-11	6.7735e-05	8.01555e-05	1.10199e-10	2.14023e-12	1.27341e-06	8.03936e-38
cg14667685	7.5343e-07	7.53601e-07	8.5584e-05	1.9713e-10	4.15891e-18	1.87964e-07	5.60348e-29	7.51461e-07	4.96475e-05	0.000184162	1.9713e-10	4.1589e-18	5.01984e-09	5.60348e-29
cg14669847	4.07225e-05	0.000130073	0.000183245	7.48698e-17	4.42528e-21	1.45918e-08	2.97565e-28	4.07072e-05	0.000130322	0.000595981	7.48698e-17	4.42527e-21	1.45038e-08	2.97565e-28
cg14679668	3.15181e-05	3.92794e-06	2.52204e-05	5.74379e-14	2.91803e-20	2.28405e-19	1.58856e-29	3.14643e-05	3.965e-06	2.44647e-06	5.74379e-14	2.91803e-20	1.49961e-21	1.58856e-29
cg14700153	1.24342e-06	1.20677e-05	0.000292858	4.09871e-08	9.26549e-10	5.96989e-09	8.66128e-09	1.2434e-06	1.24041e-05	0.00159276	4.09871e-08	9.26549e-10	5.98941e-09	8.66128e-09
cg14701491	1.06142e-07	1.33474e-05	1.28205e-05	4.82227e-18	4.16987e-19	7.44239e-11	9.43419e-48	1.05584e-07	1.3439e-05	2.54256e-05	4.82227e-18	4.16986e-19	9.7132e-13	7.88751e-50
cg14705155	2.90331e-05	0.00864948	0.000354071	1.15946e-20	5.73658e-15	4.40438e-07	6.55445e-31	2.90155e-05	0.0086526	0.00107186	3.17955e-13	1.80158e-17	4.34913e-07	6.55444e-31
cg14708893	4.16996e-06	4.77036e-05	0.000756206	1.30334e-15	1.8391e-26	1.80516e-06	6.64282e-45	4.16768e-06	4.96945e-05	0.00147251	1.30334e-15	1.77104e-26	1.80357e-06	1.2316e-47
cg14713139	5.49931e-09	1.34851e-05	7.22341e-07	1.30407e-09	5.00414e-20	3.99287e-10	1.1351e-24	5.22682e-09	1.36208e-05	0.00712545	1.30407e-09	6.12662e-22	3.92368e-10	1.1351e-24
cg14713217	1.45112e-09	0.000605865	2.2751e-05	8.69159e-12	7.95489e-11	2.22427e-09	2.50751e-19	1.42352e-09	0.000606021	5.28994e-05	8.69159e-12	7.95489e-11	2.19195e-09	2.50751e-19
cg14714922	3.19344e-09	4.5621e-06	0.000181845	9.46926e-11	7.90882e-18	1.03862e-09	5.54107e-26	3.16074e-09	4.62868e-06	0.000413679	9.46926e-11	7.90879e-18	1.01999e-09	5.54107e-26
cg14720024	0.0171974	0.0245144	0.0193053	1.01557e-18	2.57635e-22	0.000738403	1.75318e-18	2.32097e-11	3.05667e-08	0.0333507	3.24865e-18	1.6036e-20	1.79312e-12	1.76284e-18
cg14721506	3.4892e-12	1.58764e-07	0.000478409	6.02834e-18	1.64181e-28	4.81767e-05	5.43579e-17	3.40098e-12	1.68688e-07	0.000956606	6.02834e-18	3.86939e-29	4.81624e-05	5.43579e-17
cg14725151	9.18105e-05	5.62851e-07	0.000149868	2.34712e-12	5.27396e-17	3.02769e-09	1.98519e-25	9.17946e-05	5.84516e-07	0.000325906	2.34712e-12	5.27384e-17	7.21667e-10	1.98519e-25
cg14746276	3.56173e-10	7.26876e-08	0.000782473	1.4026e-13	5.85442e-25	1.42293e-06	1.00656e-39	6.29162e-10	1.72739e-07	0.000155688	1.4026e-13	5.87338e-25	1.42343e-06	2.0449e-38
cg14746767	6.00968e-06	0.00107385	0.000955165	4.95736e-17	2.70308e-18	1.61256e-07	8.43203e-33	6.00609e-06	0.000127791	9.81264e-05	4.95736e-17	2.70301e-18	1.60971e-07	8.43203e-33
cg14747132	2.39984e-07	1.04708e-10	0.00411876	1.76121e-17	6.67696e-07	2.70175e-08	2.87189e-18	2.37006e-07	5.37692e-10	0.000710976	1.76077e-17	6.67696e-07	2.5147e-08	2.87189e-18
cg14748795	1.08346e-05	6.45342e-09	4.92563e-05	5.84671e-26	1.1251e-10	9.9279e-16	4.88983e-34	1.08222e-05	2.23509e-07	1.53169e-05	5.85064e-26	1.12505e-10	3.60936e-18	4.88983e-34
cg14757543	2.3411e-08	2.13191e-08	0.000295554	1.2618e-33	3.43933e-17	5.9492e-07	9.21274e-36	2.33096e-08	2.14173e-08	0.000354903	6.24607e-34	3.43892e-17	5.94272e-07	9.2129e-36
cg14758556	1.61909e-07	2.55066e-06	4.34692e-05	2.10884e-19	1.92933e-11	0.0021566	8.30717e-18	1.61464e-07	2.40961e-06	0.000437724	2.10884e-19	1.92933e-11	0.00215656	8.30717e-18
cg14771419	1.22718e-10	4.12666e-07	0.000156493	2.08895e-09	2.66658e-12	8.39208e-07	7.1108e-18	1.25185e-10	1.92123e-07	2.43586e-06	2.08895e-09	6.29454e-14	2.25367e-06	7.1108e-18
cg14771658	1.14923e-09	1.56677e-08	1.16313e-05	2.15086e-16	2.95247e-10	2.58655e-13	3.53401e-13	1.12305e-09	9.44767e-06	0.00181847	2.15086e-16	2.95247e-10	7.31061e-08	3.53401e-13
cg14773178	5.18097e-07	1.86051e-07	1.80037e-05	1.84785e-11	7.21819e-17	1.2342e-09	1.51763e-27	5.16414e-07	1.91803e-07	0.000518751	1.84754e-11	7.22634e-17	3.39626e-05	1.51763e-27
cg14785303	2.38313e-06	5.74946e-07	0.00025431	1.10361e-10	7.0288e-10	2.62544e-08	5.78368e-36	2.38154e-06	5.96202e-07	0.000259232	1.10361e-10	7.02879e-10	2.60572e-08	5.78367e-36
cg14789551	1.22141e-11	1.7328e-08	0.000248903	1.9225e-19	9.63673e-19	5.24232e-07	1.67728e-25	9.23635e-12	5.54591e-07	0.000599395	1.92177e-19	9.63673e-19	5.2403e-07	1.67728e-25
cg14799488	0.4619	0.0157835	0.416626	3.47064e-11	3.06597e-06	9.38615e-10	1.00113e-38	0.4619	0.0176718	0.417244	3.50313e-11	3.06597e-06	1.00344e-17	1.00035e-38
cg14802742	0.000115509	0.000101293	7.6668e-05	3.63243e-14	2.171e-14	8.52647e-07	3.93613e-28	1.55222e-05	0.000107038	8.49718e-05	3.63182e-14	2.17044e-14	8.52468e-07	3.93613e-28
cg14803869	1.08786e-06	6.23644e-07	0.000116251	1.23318e-17	1.21191e-09	1.97447e-08	5.52421e-22	3.27351e-12	9.92816e-06	9.10786e-06	1.23318e-17	1.21191e-09	1.97614e-08	5.52341e-22
cg14806752	1.47799e-09	0.96262	0.00768097	9.68905e-10	4.06287e-23	5.64347e-13	1.79674e-21	1.47671e-09	0.962622	0.00769224	8.32434e-10	4.06266e-23	2.31423e-14	1.79674e-21
cg14807682	1.47412e-06	2.61049e-08	1.80066e-05	1.28788e-07	2.71841e-11	5.13015e-11	4.2987e-43	3.85264e-12	5.89091e-08	0.0458824	1.28798e-07	2.61285e-11	5.13797e-11	4.40024e-43
cg14817130	1.69776e-05	2.19445e-06	0.956702	0.99997	7.28274e-16	4.898e-05	9.25305e-21	1.01067e-11	1.87688e-08	0.0594876	2.16579e-18	1.52152e-15	1.98663e-13	9.25305e-21
cg14818248	8.14364e-09	1.37143e-06	0.000134757	2.64157e-15	1.50936e-13	2.19203e-11	1.11945e-46	8.3922e-09	1.38988e-06	7.72695e-08	2.64157e-15	1.50936e-13	3.32822e-11	2.64437e-45
cg14823544	4.81629e-08	6.91059e-10	0.0022826	0.0216914	0.022215	0.000436376	2.92469e-21	4.79181e-08	2.25213e-10	0.00235424	0.0216914	0.022215	0.000436376	2.92469e-21
cg14824052	4.27352e-08	4.16009e-09	0.000109181	1.02572e-07	4.61052e-08	0.00177181	7.64231e-38	8.83434e-11	2.88584e-09	0.000332866	1.02572e-07	4.61052e-08	0.00177353	7.5696e-38
cg14840187	1.10623e-06	4.3852e-05	0.00379083	2.52555e-10	1.07716e-15	5.90094e-06	7.51874e-28	1.10504e-06	4.24796e-05	0.00509593	2.52555e-10	1.07716e-15	5.89839e-06	7.51874e-28
cg14840439	9.02029e-06	2.19966e-05	0.000149123	1.77159e-10	9.04689e-13	9.27425e-09	4.2997e-27	9.01556e-06	2.15415e-05	0.000392239	1.77159e-10	9.04687e-13	9.34017e-09	4.2997e-27
cg14842820	1.17177e-05	4.85648e-07	0.00291758	2.58267e-18	1.40866e-09	0.018208	4.33167e-16	1.53346e-05	1.09628e-06	1.57585e-07	2.57654e-18	1.40852e-09	1.12427e-10	4.33167e-16
cg14844953	2.94228e-12	2.971e-07	3.83089e-06	2.74233e-06	6.35442e-16	8.98729e-10	2.00106e-17	7.61777e-08	0.000120479	0.00269904	2.74233e-06	2.53226e-11	3.96137e-10	3.43302e-44
cg14844989	9.06429e-06	8.43621e-11	9.7148e-05	1.34553e-31	1.93664e-11	3.25205e-08	1.29752e-12	9.03605e-06	3.17421e-10	0.000893474	1.53541e-32	1.93664e-11	3.14614e-08	1.29752e-12
cg14847917	0.0027782	8.99463e-07	0.0032719	2.59376e-17	3.29545e-12	1.40305e-05	2.97491e-22	0.00277812	9.21407e-07	0.00406522	2.59376e-17	3.29545e-12	1.40276e-05	2.97491e-22
cg14851701	9.70241e-09	4.95169e-10	0.230228	3.96086e-10	8.5132e-19	3.74062e-09	3.74152e-31	1.23522e-10	3.05694e-08	2.1198e-05	3.96078e-10	1.41191e-18	3.70953e-09	1.65295e-37
cg14852394	0.000449058	1.73002e-11	0.0293592	2.20171e-19	4.73297e-15	5.37231e-07	5.69055e-28	1.75492e-08	3.18089e-07	8.6605e-07	2.20171e-19	4.73256e-15	5.50048e-07	4.89418e-35
cg14863074	1.03186e-08	0.000237482	8.43209e-05	3.91845e-14	1.85705e-25	1.00247e-12	7.10801e-15	1.01714e-08	0.000119107	0.000298285	3.91845e-14	8.69637e-30	4.33948e-08	7.10801e-15
cg14866032	1.21565e-06	1.29021e-10	2.41787e-05	6.91525e-09	6.8328e-25	6.0114e-06	2.97606e-20	1.21367e-06	1.82728e-10	5.13796e-05	6.91525e-09	6.82434e-25	6.01942e-06	2.97606e-20
cg14866167	1.5075e-05	8.04895e-05	0.00136783	3.69354e-08	0.00508554	2.7575e-07	4.66733e-42	1.50785e-05	8.13844e-05	0.0013692	3.69354e-08	0.00508554	2.75676e-07	2.47945e-35
cg14870948	3.0992e-07	5.32038e-06	6.02655e-05	6.91067e-16	9.41477e-14	1.02896e-06	1.96865e-18	3.08537e-07	7.8746e-08	0.000148937	6.91067e-16	9.41476e-14	1.02932e-06	1.96865e-18
cg14871588	2.93398e-08	8.95951e-10	0.000629545	7.25419e-08	1.11133e-05	0.000113338	5.41012e-25	2.92515e-08	0.000118041	0.00077978	7.25419e-08	1.11133e-05	0.000113327	5.41012e-25
cg14874516	1.00089e-08	3.58089e-08	3.9028e-07	1.65992e-09	1.39958e-18	4.38895e-05	7.6066e-27	1.9419e-08	4.7264e-08	0.269671	1.65992e-09	1.39958e-18	4.38794e-05	7.6066e-27
cg14876586	5.26127e-10	4.52108e-06	0.00152651	2.48498e-17	1.48191e-13	2.85339e-13	4.73102e-27	5.21876e-10	4.57405e-06	0.00284253	2.48498e-17	1.48191e-13	1.1995e-10	4.73102e-27
cg14877718	0.000108279	1.40371e-05	0.000445021	1.16522e-13	3.59679e-26	4.45478e-09	1.8706e-33	0.000108258	1.41436e-05	0.000903496	1.16522e-13	3.52454e-26	4.41636e-09	1.8706e-33
cg14879065	8.36603e-14	2.16938e-05	1.54254e-05	4.82534e-16	1.06235e-07	4.97325e-11	2.07869e-18	6.87197e-14	2.18543e-05	3.49004e-05	4.82534e-16	1.06235e-07	4.68867e-11	2.07869e-18
cg14879418	8.57316e-07	2.75336e-11	0.000986138	2.7522e-05	1.74619e-16	2.79246e-08	2.46652e-39	8.43481e-07	4.46817e-11	7.58195e-06	2.7522e-05	1.74619e-16	2.76475e-08	4.05286e-39
cg14879645	4.43317e-09	1.38459e-09	0.00017025	0.000126086	5.59706e-11	4.19429e-13	7.70877e-07	4.42428e-09	1.0188e-09	9.35589e-05	0.000126086	5.59706e-11	1.75132e-13	7.70877e-07
cg14881371	6.42572e-06	4.11024e-08	5.4387e-07	1.27784e-05	8.54764e-14	4.70904e-10	1.59212e-32	6.96044e-06	9.34091e-08	0.0049942	1.27784e-05	8.54327e-14	0.010377	1.5928e-32
cg14885748	1.98638e-06	3.13051e-13	0.00500558	2.68226e-10	5.97649e-19	1.00041e-06	1.04657e-28	2.00491e-06	0.921995	0.000703644	2.68224e-10	5.97621e-19	9.81806e-07	1.04657e-28
cg14887142	2.76082e-09	1.29336e-07	0.000577676	9.80255e-18	7.25069e-19	3.24871e-05	8.54112e-49	6.3541e-08	1.75843e-07	9.2548e-05	9.80255e-18	3.00777e-09	3.2473e-05	1.54255e-33
cg14890730	3.30849e-09	4.11283e-07	1.75668e-08	7.90909e-20	1.34652e-09	8.58975e-05	2.92111e-26	3.22618e-09	2.66225e-06	0.000174528	7.90909e-20	1.34652e-09	8.5843e-05	2.92111e-26
cg14892359	7.00877e-07	2.14973e-06	9.09269e-06	1.33862e-14	9.25361e-09	2.71731e-10	2.01168e-24	6.9792e-07	2.02009e-06	5.69082e-05	1.33862e-14	9.25361e-09	2.64492e-10	2.01168e-24
cg14893274	1.50774e-05	2.55369e-05	2.81143e-05	7.64516e-07	3.04173e-22	2.16481e-08	8.70962e-19	1.50664e-05	2.54994e-05	3.76669e-05	7.64516e-07	3.04168e-22	5.08877e-11	8.70962e-19
cg14896134	6.39008e-07	2.1933e-08	0.0533856	8.7092e-18	3.51146e-08	4.84267e-10	1.6078e-13	9.51368e-07	8.93831e-09	0.000135516	5.46261e-26	1.40475e-11	3.27906e-08	1.6078e-13
cg14897238	1.18135e-08	0.0255516	7.02566e-08	6.00071e-10	1.50346e-13	0.0052829	1.3347e-38	3.0928e-12	7.14029e-09	0.0439036	4.52375e-16	1.50357e-13	2.54846e-15	1.33412e-38
cg14898332	8.64896e-12	9.95024e-05	0.0789765	1.85314e-13	9.19979e-15	6.00925e-10	3.61584e-22	4.82795e-08	6.69514e-05	8.494e-05	4.06439e-16	9.1998e-15	6.4979e-10	3.61584e-22
cg14898611	2.05511e-10	1.02307e-07	1.27091e-07	2.72322e-20	1.84076e-08	5.13727e-05	1.53671e-21	2.06542e-10	1.23506e-07	9.13939e-05	2.72322e-20	1.84076e-08	5.13669e-05	1.53671e-21
cg14902204	1.69099e-05	4.82881e-09	4.25407e-05	3.85115e-16	1.30178e-20	7.03889e-06	4.02289e-29	1.6895e-05	5.49298e-09	9.37508e-05	3.85115e-16	1.30178e-20	7.03608e-06	4.02289e-29
cg14904814	3.27256e-07	4.59083e-05	0.00014078	3.7367e-09	1.73233e-15	1.6663e-12	8.361e-25	3.26171e-07	4.54849e-05	6.83651e-07	3.7367e-09	1.73233e-15	6.95015e-13	8.361e-25
cg14911856	2.4204e-06	9.63543e-05	0.211591	7.65388e-20	6.20376e-18	9.95862e-11	1.15149e-32	8.18154e-07	3.79223e-05	5.01201e-07	7.65389e-20	6.2038e-18	5.35084e-05	1.15146e-32
cg14918300	3.39572e-09	0.00116241	0.00284166	5.7829e-33	1.58652e-15	6.98004e-12	1.50892e-20	3.36916e-09	0.00116405	0.00701096	7.40197e-34	1.58652e-15	5.45123e-11	1.50892e-20
cg14918548	2.5095e-06	2.30758e-08	0.000135361	1.05607e-09	4.15584e-12	0.000104048	1.17613e-14	2.50637e-06	2.88375e-09	0.000226384	1.05607e-09	4.15583e-12	0.000104032	1.17613e-14
cg14923370	1.59292e-08	8.13867e-08	0.000235353	5.12878e-17	2.34584e-12	9.08216e-11	3.2801e-28	1.59093e-08	8.61489e-08	0.00176763	5.12878e-17	2.34584e-12	8.70617e-11	3.2801e-28
cg14925764	0.000342518	0.00734095	3.4062e-05	5.61104e-13	4.68975e-12	1.98253e-13	8.06278e-35	0.000342498	0.0073422	6.70091e-05	5.61104e-13	4.68975e-12	1.86486e-13	8.06278e-35
cg14927855	1.98204e-06	9.64928e-10	1.70749e-06	0.000116442	3.37113e-16	1.63778e-06	1.69521e-22	2.96057e-08	2.05068e-05	0.0433848	0.000116442	3.35787e-16	1.66138e-06	1.69521e-22
cg14929076	0.0011241	8.13865e-08	0.00221613	1.1028e-13	9.72247e-16	5.69508e-07	2.62078e-25	0.00112406	7.73915e-08	0.00558121	1.1028e-13	9.72122e-16	5.68356e-07	2.62078e-25
cg14942863	0.000141896	2.68294e-07	0.00024837	8.97533e-10	4.02671e-29	8.14771e-08	7.72619e-39	0.000141823	2.54359e-07	0.000370044	8.97533e-10	3.90036e-23	8.14045e-08	7.6804e-39
cg14942906	4.96322e-07	3.07018e-08	0.000140329	1.64261e-16	6.59237e-09	1.36192e-10	5.07132e-32	4.67498e-07	6.06104e-11	0.000277884	1.64261e-16	6.59237e-09	2.34327e-12	5.07132e-32
cg14944696	8.29499e-05	4.04155e-07	0.000137667	0.000541011	1.18779e-07	8.26765e-05	5.53159e-15	8.2932e-05	4.19694e-07	0.000276878	0.000541011	1.18779e-07	8.2672e-05	5.53159e-15
cg14952266	3.67075e-08	3.0969e-08	4.93269e-06	1.24815e-16	1.39905e-13	0.0091394	1.38418e-23	3.6545e-08	1.29807e-07	1.90218e-05	1.24815e-16	1.39905e-13	4.73304e-17	1.2471e-23
cg14963928	2.32607e-06	3.15683e-06	2.85764e-05	4.36349e-05	4.42113e-09	8.06595e-05	3.25059e-24	2.32442e-06	5.13654e-06	0.000107787	4.36349e-05	4.42113e-09	8.06493e-05	3.18893e-33
cg14964336	3.17849e-09	7.58427e-06	0.000151842	4.22783e-14	6.44185e-16	3.25533e-08	9.05835e-25	5.5524e-16	8.52856e-06	0.00142534	4.22783e-14	6.44183e-16	3.2565e-08	9.05835e-25
cg14964512	4.26171e-07	2.54101e-06	0.000649896	3.94518e-08	6.13039e-23	1.64097e-09	2.96965e-43	4.26004e-07	2.66383e-06	0.00128112	3.94518e-08	6.12962e-23	1.62977e-09	1.29313e-47
cg14969094	2.78135e-06	1.95107e-05	0.000591681	8.24067e-22	6.70602e-20	7.99335e-08	9.61787e-16	6.74232e-08	1.9626e-05	4.39676e-05	8.24072e-22	6.8338e-20	7.94487e-08	9.61787e-16
cg14970273	5.54281e-07	5.17261e-07	0.00360259	1.89814e-09	1.0024e-17	4.64729e-15	2.21464e-28	5.52514e-07	6.35067e-07	0.0132976	1.89814e-09	6.63024e-18	2.95667e-13	2.21464e-28
cg14970987	5.26225e-12	2.01503e-06	1.84666e-05	3.20778e-13	1.42515e-29	4.02824e-08	8.00104e-19	4.29576e-12	1.74617e-06	3.09008e-06	3.20778e-13	7.56515e-32	4.00693e-08	8.00104e-19
cg14971879	1.70093e-07	3.70082e-05	0.00065133	7.85561e-25	2.89684e-10	7.15692e-05	3.38154e-13	1.697e-07	3.72163e-05	0.00152122	7.85561e-25	2.89684e-10	7.15565e-05	3.38154e-13
cg14972141	1.07092e-08	8.08767e-09	4.42277e-07	7.17096e-15	1.21837e-07	2.26154e-06	1.04467e-22	1.05856e-08	1.51358e-08	8.78763e-07	7.17096e-15	1.21837e-07	2.259e-06	1.04467e-22
cg14972576	1.54128e-08	0.163887	0.000330277	1.00331e-11	4.99702e-14	0.00194004	1.86475e-24	5.11791e-08	7.70232e-07	0.0265266	1.00335e-11	4.99715e-14	4.3628e-18	1.86475e-24
cg14973360	5.06496e-11	1.78156e-08	3.88633e-05	1.07436e-22	2.16466e-15	6.24294e-08	5.98734e-47	3.60931e-11	1.85706e-08	0.000420569	1.19055e-22	2.16466e-15	6.19701e-08	7.93558e-38
cg14974782	1.6969e-09	5.73885e-06	1.73135e-05	4.37302e-18	2.45021e-16	7.60653e-10	1.97249e-14	1.64642e-09	5.80837e-06	4.33435e-05	4.37302e-18	2.4502e-16	7.45571e-10	1.97249e-14
cg14975410	4.83522e-06	0.000276516	4.65323e-06	6.41777e-07	7.38002e-13	1.54139e-13	1.11335e-26	3.58134e-11	0.000276773	0.0178111	6.66448e-17	7.14886e-13	1.61684e-13	5.53293e-30
cg14977875	9.95082e-05	9.14259e-07	0.339805	2.73194e-09	6.70563e-13	3.27175e-06	5.62251e-24	1.35361e-06	1.0097e-07	2.96148e-06	2.73194e-09	7.02744e-16	3.27679e-06	1.04315e-37
cg14983172	0.000734049	8.30131e-07	0.00196693	2.49446e-13	1.60128e-06	6.27283e-05	1.50455e-34	0.000734012	9.03443e-07	0.00329448	2.49446e-13	1.60128e-06	6.27232e-05	1.50455e-34
cg14983838	4.52145e-08	8.73675e-08	7.66437e-05	1.24452e-12	3.10263e-08	1.58916e-10	3.12651e-46	4.49386e-08	9.13037e-08	0.00032117	1.24452e-12	3.10263e-08	1.5437e-10	2.30237e-47
cg14988680	6.04518e-09	6.24932e-08	0.00102324	1.64079e-15	5.09569e-21	1.77664e-09	2.88797e-26	1.76048e-08	2.47513e-08	0.000120727	1.64079e-15	2.95115e-21	1.7992e-09	2.88797e-26
cg14992768	4.4814e-08	0.000505193	3.03085e-05	2.17545e-05	9.11617e-09	7.57836e-12	2.71149e-13	4.46131e-08	0.00050602	6.52601e-05	2.17545e-05	9.11617e-09	2.33389e-12	2.71149e-13
cg14999031	2.9659e-10	9.18858e-06	0.00123021	2.52385e-08	2.08166e-15	0.000281703	3.38518e-08	2.90139e-10	9.31739e-06	0.00305745	2.52385e-08	2.08166e-15	0.000281831	3.38518e-08
cg15000279	6.52548e-10	3.28829e-08	0.0047008	2.14776e-22	1.31933e-08	6.09965e-15	3.80895e-19	3.61119e-10	5.11534e-08	6.01948e-07	4.72376e-16	1.31934e-08	3.22999e-14	3.80895e-19
cg15001016	4.818e-11	2.26014e-07	5.33058e-05	4.90443e-15	1.0334e-13	6.89105e-13	1.54088e-30	6.49073e-11	3.29123e-07	0.000119502	4.90443e-15	1.0334e-13	7.0329e-13	1.54088e-30
cg15010140	0.000119292	3.07489e-07	0.000144307	5.55999e-13	1.37085e-11	1.27564e-07	4.23123e-21	0.000119266	3.1999e-07	0.000281978	5.55999e-13	1.37085e-11	1.27134e-07	4.23123e-21
cg15023686	1.59308e-05	5.85345e-08	2.10365e-05	1.17558e-13	2.69757e-20	1.71239e-05	4.57108e-34	1.59158e-05	5.83917e-08	4.51138e-05	1.17558e-13	2.69756e-20	1.71028e-05	4.57108e-34
cg15025200	9.52734e-09	5.48762e-08	0.000207341	2.61941e-15	2.25912e-07	1.70433e-12	1.22131e-42	9.47248e-09	5.82576e-08	0.000468394	2.61941e-15	2.25912e-07	1.54121e-12	1.82303e-43
cg15025379	1.32587e-06	8.96135e-09	1.34296e-05	1.20282e-10	2.82043e-14	1.26257e-05	1.20368e-35	7.56462e-10	2.0958e-08	0.274896	1.20282e-10	6.4774e-12	3.74838e-10	1.19976e-35
cg15027907	6.48753e-05	0.000460578	0.000139412	1.01598e-18	4.13676e-13	3.96759e-05	2.16194e-19	6.488e-05	0.00046005	0.000380491	1.01598e-18	4.13676e-13	3.96735e-05	2.16194e-19
cg15029032	4.15844e-07	2.0828e-05	6.01725e-06	2.16581e-12	2.44576e-12	1.13694e-08	3.69032e-41	6.39189e-09	2.12598e-05	0.00016528	2.75535e-23	2.44527e-12	1.13234e-08	5.2126e-46
cg15031983	0.997726	8.6323e-11	0.998728	7.25136e-12	7.55072e-19	3.2917e-06	9.30412e-12	1.06747e-19	8.98389e-07	1.93093e-07	7.25136e-12	0.919164	0.921043	9.30412e-12
cg15032861	4.76929e-07	0.000223195	3.38129e-07	2.32846e-26	1.7386e-27	3.71222e-08	3.05727e-47	4.75536e-07	0.000223198	6.01479e-07	2.32817e-26	6.59018e-28	3.70039e-08	2.90951e-49
cg15033140	4.06903e-07	1.40924e-07	0.537601	2.79409e-15	1.12059e-19	9.95182e-10	2.86884e-20	3.25798e-14	6.21168e-09	1.83506e-06	2.92839e-15	1.65817e-08	5.48978e-10	1.66479e-26
cg15037541	5.79094e-12	4.3868e-09	2.26327e-06	9.58205e-08	2.77584e-08	3.94862e-08	1.06426e-17	4.24683e-12	0.000277167	0.000775928	9.58211e-08	3.20617e-09	3.94487e-08	3.32134e-20
cg15039102	2.14958e-07	9.02386e-07	0.0357517	8.08568e-10	5.4146e-19	2.2049e-07	4.7291e-30	2.12913e-07	8.68654e-08	1.70366e-07	8.08568e-10	1.79328e-14	5.50743e-07	4.7291e-30
cg15041767	2.67167e-05	1.2586e-07	0.000737315	1.13828e-08	6.09529e-15	8.72153e-09	9.57295e-35	2.67133e-05	9.885e-08	0.00578402	1.13828e-08	6.09528e-15	8.46551e-09	3.57761e-42
cg15043935	6.40255e-09	2.09383e-05	0.00129524	2.36706e-12	1.54162e-25	4.0705e-07	5.07162e-37	6.39338e-09	3.46772e-05	0.000103056	2.36706e-12	1.27164e-25	4.06699e-07	8.25617e-50
cg15044760	4.02216e-10	1.57022e-07	2.42868e-05	1.4071e-13	4.46985e-12	9.46539e-07	2.48368e-37	8.60323e-10	0.00484173	0.00864661	2.85447e-10	6.91648e-14	8.28484e-07	2.72071e-20
cg15046935	1.28789e-09	4.41862e-07	1.87644e-05	4.1985e-12	9.10199e-19	4.1725e-05	4.40624e-42	1.26519e-09	4.66368e-07	6.53381e-05	4.1985e-12	9.10199e-19	4.17143e-05	3.41699e-42
cg15049177	2.2034e-07	5.89921e-07	3.41906e-05	3.5834e-11	1.00843e-11	7.95775e-08	2.12076e-15	7.81676e-07	5.21215e-07	0.000187016	3.5834e-11	1.00842e-11	7.72495e-08	2.12076e-15
cg15050310	1.01113e-12	0.00284356	7.88129e-05	1.26129e-17	7.86372e-11	1.04302e-07	2.54396e-49	9.48098e-13	0.00023472	0.000155855	1.26129e-17	7.86372e-11	0.000604742	3.30933e-52
cg15050753	2.06943e-05	1.49146e-06	0.144071	1.09383e-15	6.03452e-12	6.00782e-11	2.6218e-19	1.7857e-05	2.96748e-05	0.000115818	1.0939e-15	1.05734e-16	6.01775e-11	2.6217e-19
cg15054274	3.50687e-11	0.000324736	0.000145439	8.09226e-09	2.20035e-22	3.48106e-13	2.38417e-09	1.9773e-11	0.000324172	0.00093592	8.09226e-09	3.00665e-23	4.20015e-13	2.38417e-09
cg15056966	2.01158e-06	0.000516148	0.0232041	1.44966e-17	2.81456e-09	5.74907e-15	1.44516e-25	5.06872e-07	1.78813e-05	1.89614e-06	1.43955e-17	2.81456e-09	1.31142e-05	1.44516e-25
cg15057046	7.33446e-13	1.55507e-06	9.45741e-07	7.67875e-06	1.90458e-21	4.68054e-07	1.92495e-19	5.4141e-08	5.39741e-06	0.00741868	7.6788e-06	4.32075e-15	4.66533e-07	1.92495e-19
cg15059225	1.79111e-09	8.15317e-08	0.000191682	0.000104431	8.97221e-07	7.61238e-12	5.63153e-36	1.7168e-09	8.63778e-08	0.00581021	0.000104431	8.97221e-07	9.92605e-10	5.63547e-36
cg15063946	2.74778e-07	0.000951615	0.00173687	4.76328e-23	1.03228e-20	4.36299e-11	7.19997e-19	8.74893e-14	0.000962032	5.69716e-05	4.76328e-23	1.03178e-20	9.17584e-13	7.19997e-19
cg15064964	1.31557e-05	0.0153476	0.000182204	0.000277422	7.77217e-16	9.54026e-08	1.24944e-49	1.31862e-05	2.25203e-07	0.000284205	7.78587e-11	4.01877e-16	9.68909e-08	5.12845e-39
cg15073096	4.18659e-09	3.68835e-05	0.000222871	3.65131e-18	1.26888e-07	1.03471e-07	4.24035e-47	5.35294e-07	3.7049e-05	0.000562704	8.39366e-18	1.26837e-07	1.73437e-11	4.86241e-47
cg15073784	1.37888e-05	1.47902e-06	0.000238923	4.09915e-06	0.0311959	2.42211e-09	1.8716e-30	1.27906e-05	1.44797e-06	0.000689092	4.09915e-06	0.0311959	2.42249e-09	1.8716e-30
cg15085883	1.01337e-05	6.14749e-10	0.000711465	3.16508e-11	4.1027e-09	3.72995e-09	2.72188e-15	1.01027e-05	2.43062e-06	1.27739e-05	3.10308e-11	4.10271e-09	3.78162e-09	2.72188e-15
cg15088574	1.08443e-07	1.36005e-08	0.0123701	2.37834e-13	2.14364e-11	3.66635e-06	1.05493e-33	1.54994e-06	3.1847e-06	1.66913e-05	2.37738e-13	9.67667e-20	3.68064e-06	8.07517e-50
cg15088646	5.54173e-06	9.55276e-09	4.25166e-05	1.95667e-13	7.60437e-12	4.09282e-07	7.48068e-30	5.5371e-06	2.02189e-08	6.59108e-05	1.95667e-13	7.60437e-12	4.15144e-07	7.48068e-30
cg15090211	1.87725e-11	9.6042e-05	6.8645e-07	9.50673e-13	1.20256e-21	3.32517e-12	9.49784e-26	1.15179e-11	8.30855e-05	0.00113334	1.12085e-05	2.24802e-15	2.32821e-12	9.49784e-26
cg15092219	2.65642e-06	1.04278e-07	3.85615e-05	1.60615e-10	1.35044e-15	1.50419e-12	1.18425e-42	2.6575e-06	1.57275e-07	0.000767528	1.60615e-10	1.35044e-15	1.02305e-12	4.15013e-43
cg15101245	2.66512e-08	6.82981e-07	0.295154	9.68635e-21	1.77568e-16	1.18902e-12	2.68204e-21	1.22719e-10	2.88106e-05	3.47692e-05	7.61705e-06	4.83001e-17	2.04221e-12	2.682e-21
cg15104622	5.09335e-06	0.000147463	0.000164867	5.04719e-14	8.40036e-18	6.76379e-09	2.96411e-25	5.08652e-06	1.61688e-08	0.0604791	5.04719e-14	8.36962e-18	6.72895e-09	1.74452e-29
cg15106294	9.87348e-09	1.05101e-07	4.45748e-05	1.35039e-12	4.84685e-25	4.25709e-08	1.28845e-33	9.75274e-09	1.10683e-07	9.55362e-05	1.35039e-12	4.82849e-25	4.2394e-08	1.28845e-33
cg15108727	3.4065e-05	9.68163e-07	9.5458e-08	1.33351e-13	7.43985e-11	3.22992e-06	4.98172e-33	2.8024e-12	0.00016797	0.0699122	1.32722e-13	7.47886e-11	3.24325e-06	4.98171e-33
cg15111638	1.22133e-07	3.92384e-05	0.000889658	1.80726e-16	8.48876e-16	4.43218e-09	6.04292e-19	1.2187e-07	3.79817e-05	0.00154323	1.80726e-16	8.48875e-16	4.30967e-09	6.04292e-19
cg15122439	1.75063e-14	0.00305075	0.0011183	4.13043e-13	3.3267e-18	1.94155e-07	1.27208e-09	1.70038e-14	0.00304736	0.00419244	4.13043e-13	2.82443e-18	1.93811e-07	1.27208e-09
cg15123755	9.30663e-11	0.000117543	9.4161e-06	1.04149e-06	2.88055e-08	6.89215e-07	3.51059e-14	8.9345e-11	0.000117147	2.12733e-05	1.04149e-06	2.88055e-08	2.40762e-13	3.51059e-14
cg15125798	1.54565e-11	1.45667e-09	4.55516e-05	3.11359e-06	1.38407e-11	2.23956e-12	4.95245e-17	1.57987e-11	1.02012e-05	0.00041166	1.0098e-22	1.38407e-11	2.04151e-17	4.95245e-17
cg15128905	6.32715e-10	2.45933e-06	1.2492e-06	1.35731e-14	7.60306e-14	3.13689e-05	2.018e-25	6.06133e-10	5.95052e-06	1.26749e-05	1.35731e-14	7.60306e-14	3.13473e-05	2.018e-25
cg15129052	8.74339e-09	7.34764e-07	1.0976e-09	5.04361e-21	4.84966e-12	8.28751e-14	4.28123e-16	9.60432e-09	7.24285e-07	0.000494527	5.97131e-21	4.84966e-12	4.1452e-14	4.28123e-16
cg15131789	2.80859e-10	5.45234e-05	9.48741e-05	4.1502e-10	5.61707e-07	0.00241783	5.51353e-39	1.68601e-08	5.47589e-05	0.000712353	4.1502e-10	5.31173e-11	0.00241787	3.09541e-42
cg15133578	9.00958e-10	3.2486e-10	0.000135061	1.27431e-18	7.09318e-17	3.27572e-07	2.0786e-13	8.87791e-10	4.95893e-09	0.0002656	1.27431e-18	7.09317e-17	3.26724e-07	2.0786e-13
cg15135657	4.3658e-10	2.42932e-06	1.2633e-05	1.49856e-13	2.60385e-18	1.85104e-06	5.53849e-51	4.26768e-10	2.72839e-06	6.88133e-05	1.49856e-13	2.60209e-18	1.84884e-06	3.42346e-36
cg15140798	2.78987e-08	2.85842e-08	0.765309	1.26615e-16	2.44344e-16	4.67238e-06	1.58448e-16	1.66386e-08	4.86809e-05	1.40095e-08	1.24109e-11	2.44055e-16	3.57774e-11	1.58448e-16
cg15145296	1.19354e-07	7.51803e-08	9.3896e-06	1.0696e-15	3.76237e-15	2.31103e-08	2.10598e-12	1.1771e-07	8.72095e-08	8.09081e-05	1.0696e-15	3.76237e-15	2.29913e-08	2.10598e-12
cg15150836	1.3538e-05	7.48683e-05	1.66972e-05	8.9895e-09	1.6863e-16	4.62094e-09	1.2935e-35	1.35284e-05	7.50803e-05	5.88427e-05	8.9895e-09	1.6863e-16	4.51988e-09	1.2935e-35
cg15164472	1.93512e-10	5.34297e-05	0.000999268	2.61883e-14	5.135e-16	1.50124e-06	1.82284e-42	1.97745e-10	3.67926e-07	0.000202757	2.61883e-14	5.13507e-16	1.50038e-06	2.16114e-42
cg15171155	9.90931e-09	8.43634e-05	0.000477457	2.78745e-07	2.11996e-16	3.94256e-07	3.59087e-19	8.85974e-09	2.90835e-06	1.40566e-07	1.61475e-06	2.11996e-16	3.05254e-07	3.59086e-19
cg15172053	3.004e-07	8.86071e-11	3.25667e-05	1.75339e-24	6.84382e-14	1.34268e-06	4.00994e-34	2.98073e-08	2.2619e-05	0.000252483	1.75332e-24	6.85664e-14	1.41005e-06	4.00994e-34
cg15174906	5.10003e-05	1.47972e-06	2.36541e-06	1.85118e-15	2.77901e-13	1.70272e-06	2.49891e-41	4.51203e-09	5.23268e-07	0.00353676	7.97805e-09	2.77901e-13	3.1421e-06	2.52198e-41
cg15176306	9.81339e-07	0.000107146	0.000203254	1.54097e-19	3.12198e-14	2.34303e-07	2.74222e-20	9.75984e-07	0.000107487	0.000457876	1.54099e-19	3.12198e-14	2.33694e-07	2.74222e-20
cg15181598	1.63392e-09	1.91147e-07	8.54576e-05	3.78923e-12	2.25834e-17	6.24867e-08	1.91197e-33	1.60711e-09	1.9936e-07	0.000181721	3.78923e-12	2.25834e-17	6.22223e-08	1.91197e-33
cg15185570	7.9921e-15	6.08212e-05	3.75246e-05	9.52485e-08	1.46177e-20	3.46978e-10	2.53149e-10	5.87572e-15	6.11744e-05	8.9382e-05	9.52485e-08	1.46173e-20	3.3481e-10	2.53149e-10
cg15191781	5.14997e-08	2.64002e-08	0.471052	5.62108e-20	8.51919e-11	4.12858e-07	2.54724e-31	2.4133e-08	7.21896e-08	4.09037e-09	3.61029e-17	8.51564e-11	3.77012e-07	3.41213e-30
cg15192041	1.32343e-05	1.18611e-05	0.000256949	1.58594e-16	3.0231e-10	1.17381e-05	1.15021e-22	1.32299e-05	1.17964e-05	2.27075e-05	1.58594e-16	3.0231e-10	1.17375e-05	1.15021e-22
cg15192103	8.94355e-06	6.03396e-11	0.997741	3.15984e-15	3.01684e-16	0.000561557	1.94702e-31	3.07491e-11	0.0025126	1.89645e-11	3.15991e-15	3.01684e-16	0.000564087	1.54439e-36
cg15192736	2.05904e-06	4.7172e-08	2.22821e-05	2.6528e-12	1.43856e-15	8.16462e-09	1.58677e-21	2.05409e-06	5.08263e-08	5.23553e-05	2.6528e-12	1.43856e-15	8.13229e-09	1.58677e-21
cg15198736	0.0919875	6.67182e-07	0.0651006	1.52676e-16	4.67509e-14	3.77839e-09	6.28321e-20	6.76457e-07	1.29848e-06	0.00835911	1.52677e-16	4.67527e-14	4.19701e-09	6.28321e-20
cg15200009	6.48471e-16	1.212e-05	0.000128897	2.26591e-10	7.39726e-13	3.15524e-08	1.77691e-29	6.53448e-16	1.22553e-05	0.000269739	2.26591e-10	7.39724e-13	3.12309e-08	1.77691e-29
cg15201536	1.12852e-07	2.22104e-06	0.00347539	0.000136343	1.46157e-10	2.23652e-07	1.20336e-17	7.19268e-08	1.95088e-06	2.8413e-05	0.000136343	1.4562e-10	2.17855e-07	1.20336e-17
cg15202848	7.4558e-11	1.50348e-09	2.32349e-05	4.76667e-12	4.76341e-14	1.76382e-05	8.37895e-35	7.62008e-11	6.54265e-10	3.47632e-05	4.76667e-12	4.76341e-14	1.76356e-05	8.37895e-35
cg15208832	3.31546e-07	4.34449e-09	7.4086e-06	3.2299e-21	8.6114e-17	3.1092e-13	3.48495e-12	3.32913e-07	5.885e-06	0.000419429	3.2299e-21	1.04376e-20	2.17216e-08	3.48495e-12
cg15213491	5.12604e-08	9.05052e-06	0.00337846	7.71161e-16	2.26994e-15	9.60682e-09	3.44785e-14	0.00020895	9.88469e-06	7.29659e-07	7.7114e-16	2.48032e-15	0.00469227	3.44785e-14
cg15214284	0.00426676	1.84541e-11	0.005045	1.9239e-07	8.55462e-13	4.77037e-10	6.16281e-29	0.00426635	1.92994e-12	0.00644459	1.9239e-07	8.55462e-13	4.5533e-10	6.16455e-29
cg15215612	4.6096e-14	0.000608797	5.87077e-05	1.10109e-18	1.47271e-15	2.43488e-05	6.8528e-31	4.25201e-14	0.000194918	0.000192523	1.10109e-18	1.47112e-15	2.44603e-05	6.84881e-31
cg15227231	1.32222e-06	1.0609e-06	0.00158897	1.43886e-11	1.45975e-13	0.158631	2.37515e-28	1.30786e-06	3.22275e-10	2.34131e-08	1.43886e-11	1.45918e-13	1.07042e-13	2.37515e-28
cg15233074	2.56591e-07	5.24607e-06	6.29125e-05	9.90506e-07	5.27267e-08	2.79206e-06	5.82722e-32	2.56731e-07	2.34021e-05	0.000421671	6.84653e-22	5.27267e-08	1.08174e-07	5.82722e-32
cg15234197	4.08196e-05	7.86724e-06	1.63054e-06	6.39469e-10	3.98782e-20	2.07276e-10	3.32421e-12	4.08203e-05	9.46059e-06	0.00025594	6.39469e-10	3.98781e-20	1.07039e-10	3.32421e-12
cg15234845	2.57392e-08	2.10822e-09	0.000261526	3.9778e-05	1.15866e-19	1.49101e-11	5.10014e-34	2.56476e-08	2.6754e-09	0.000570294	3.9778e-05	1.15866e-19	1.45411e-11	5.10014e-34
cg15234946	0.00251393	0.0101568	5.32132e-05	2.25165e-18	5.17338e-16	1.92606e-09	4.48645e-19	0.00251392	0.0103455	4.13591e-07	2.25165e-18	5.17338e-16	1.88361e-09	4.48645e-19
cg15245556	0.000810589	7.52031e-06	1.41749e-05	5.99055e-10	1.49757e-15	2.23862e-09	2.97421e-34	1.49804e-05	6.34324e-06	0.000317484	5.99055e-10	6.56774e-19	2.23133e-09	4.28719e-31
cg15246706	4.33083e-09	7.59184e-07	0.00405195	2.55737e-12	1.74956e-12	1.54455e-07	1.20361e-32	5.67171e-09	2.34999e-09	9.51935e-08	2.55738e-12	2.70676e-18	1.54572e-07	1.2034e-32
cg15254385	0.0011612	8.67379e-11	0.000864243	7.00689e-11	3.98566e-12	6.16314e-13	2.22925e-14	0.00116178	9.84887e-09	0.000125743	7.00689e-11	3.98566e-12	1.65275e-16	2.22925e-14
cg15259449	9.30361e-06	7.63558e-07	9.2969e-05	3.42822e-15	1.26367e-14	4.86958e-10	5.63894e-20	9.29407e-06	7.74154e-07	0.0002316	3.42822e-15	1.26367e-14	4.8667e-10	5.63894e-20
cg15270235	1.23231e-09	3.3224e-06	4.75661e-05	7.73854e-15	7.76262e-07	3.41107e-05	1.57239e-24	9.87343e-06	0.00129289	0.00467686	7.73589e-15	7.76263e-07	3.54027e-05	1.57239e-24
cg15274294	7.5531e-12	2.16591e-14	1.74964e-05	1.19464e-15	7.66469e-09	0.00108541	4.00835e-19	7.61678e-12	1.18349e-09	0.000312431	1.19464e-15	7.66469e-09	0.0010854	4.00835e-19
cg15278109	8.41539e-07	1.10945e-07	0.000685839	4.34515e-12	2.03269e-10	4.03881e-08	5.03564e-27	8.40729e-07	1.18167e-07	0.00154633	4.34515e-12	2.03269e-10	4.01976e-08	5.03564e-27
cg15288329	1.31893e-06	0.00949106	0.00864597	1.2293e-13	4.29033e-10	1.21897e-05	1.68003e-35	1.90016e-06	0.00869497	0.000359512	1.2293e-13	4.24067e-10	1.24339e-05	6.76862e-54
cg15299057	1.59787e-05	4.51263e-05	2.31074e-05	1.12002e-11	7.01036e-19	1.24469e-08	9.17728e-31	1.59595e-05	1.1342e-05	0.0106394	1.12002e-11	7.01037e-19	4.89668e-05	1.99214e-41
cg15305361	1.40239e-09	1.08031e-07	0.000294389	8.50956e-23	1.32635e-20	6.84327e-08	8.11439e-10	1.34309e-09	1.67701e-07	0.000233644	8.50956e-23	1.32635e-20	6.84058e-08	8.11439e-10
cg15314946	3.61967e-08	5.03959e-11	2.65165e-05	2.11146e-18	6.78844e-10	6.48146e-08	1.71474e-21	3.58492e-08	3.28405e-09	6.03927e-05	2.11146e-18	6.78844e-10	6.11046e-08	1.71474e-21
cg15316750	1.83786e-08	2.37661e-09	6.27874e-05	1.0044e-16	5.20675e-32	0.000414305	5.8111e-15	1.92134e-17	2.97576e-09	0.000611909	8.39267e-22	1.4209e-29	0.000414288	5.8111e-15
cg15319522	4.2176e-11	6.86768e-10	0.000519496	7.2578e-29	3.79188e-14	6.41714e-10	1.19519e-08	4.19461e-11	2.30582e-06	0.000932269	7.25907e-29	3.79188e-14	6.3408e-10	1.19519e-08
cg15320075	0.885684	1.13886e-05	0.869922	3.3229e-19	1.19621e-06	9.80329e-05	4.26919e-22	0.885684	1.13912e-05	0.870227	3.07856e-19	1.19621e-06	9.8149e-05	4.26919e-22
cg15320980	1.73271e-05	1.40471e-05	1.76413e-06	9.79173e-12	1.05755e-12	1.57218e-07	2.82973e-21	1.73252e-05	1.46842e-05	2.12649e-06	9.79175e-12	1.05754e-12	1.56663e-07	2.82973e-21
cg15325961	8.05709e-07	3.55285e-10	0.000391464	1.25328e-18	4.24541e-21	8.53874e-08	1.35505e-33	8.0489e-07	1.89894e-10	0.000939497	1.25328e-18	3.72313e-21	7.91646e-08	1.35505e-33
cg15329552	8.3591e-07	0.000169851	1.83607e-06	2.54019e-19	5.73624e-19	1.4209e-09	4.92774e-31	7.85887e-07	0.000170951	0.000113429	4.11938e-23	6.40956e-19	1.39896e-06	4.92774e-31
cg15331088	7.42296e-05	2.48311e-05	9.43685e-05	1.00656e-09	2.50342e-14	2.41281e-05	6.82753e-21	4.64604e-05	2.36326e-05	6.24764e-07	1.39408e-10	2.50542e-14	2.01512e-06	6.82746e-21
cg15331834	2.27537e-06	1.6984e-08	6.37463e-05	4.04819e-18	2.41537e-13	1.87414e-08	2.86595e-18	2.26803e-06	4.55618e-08	0.000176769	4.04819e-18	2.41535e-13	0.0273679	2.86595e-18
cg15333426	3.68362e-11	1.14068e-06	0.001006	6.71069e-20	8.47729e-13	1.74608e-14	2.94798e-10	3.61806e-11	1.18439e-06	0.00268701	6.71069e-20	8.47729e-13	1.21593e-14	2.94798e-10
cg15335436	6.60705e-09	6.85407e-12	0.00185896	5.41894e-10	8.75462e-15	0.000156476	4.81602e-29	6.62161e-09	3.96893e-05	0.000972771	7.30704e-16	1.25818e-18	1.32972e-08	1.00497e-23
cg15338884	3.81993e-08	0.00383647	9.95503e-07	4.74884e-12	2.86889e-21	9.65447e-08	7.31639e-37	2.32964e-12	1.34117e-11	0.761664	7.96982e-23	0.998335	5.24019e-15	6.77067e-37
cg15339052	2.11177e-06	6.4181e-07	6.29159e-05	4.3009e-15	1.59572e-17	1.61879e-09	6.27251e-24	2.10984e-06	6.6001e-07	9.76312e-07	4.3009e-15	1.59484e-17	1.70449e-09	6.27251e-24
cg15350071	1.5014e-05	1.37183e-10	7.13938e-05	2.89654e-09	8.82781e-25	7.86969e-09	6.56339e-19	1.50036e-05	2.01218e-10	0.000167521	2.89654e-09	8.81822e-25	7.80776e-09	6.56339e-19
cg15355967	2.08584e-07	0.734893	3.44253e-06	7.50822e-18	0.760986	5.83412e-09	1.20481e-31	1.90351e-09	4.52787e-06	0.174128	7.50825e-18	5.38099e-15	0.00629101	1.20481e-31
cg15358701	1.47394e-06	3.9665e-09	2.19008e-05	1.28781e-18	7.41625e-14	8.17518e-09	2.28461e-24	0.000262157	3.50437e-06	0.00181651	1.28781e-18	8.3904e-14	1.29164e-09	2.28461e-24
cg15360478	9.72727e-08	2.21429e-06	0.000498943	2.65819e-17	2.41726e-13	6.76239e-06	1.01443e-33	1.01682e-07	2.24117e-06	8.3061e-06	2.65819e-17	2.41725e-13	6.75601e-06	1.01472e-33
cg15362957	1.32356e-06	3.29246e-05	0.00113748	2.73328e-27	1.60319e-13	1.13288e-08	4.78875e-16	1.28256e-06	9.90816e-07	1.70351e-05	7.87214e-18	1.60319e-13	0.00303279	4.78875e-16
cg15363314	2.13235e-07	5.75056e-11	3.2208e-08	3.40214e-19	5.91323e-10	3.9885e-13	8.49046e-16	3.0171e-09	2.11754e-06	6.06183e-05	3.40214e-19	2.3563e-15	2.10064e-05	8.49046e-16
cg15365232	2.97982e-06	3.99216e-06	0.000104977	1.05802e-15	9.74779e-10	5.05673e-13	1.21276e-41	2.97611e-06	4.03802e-06	0.000232687	1.05801e-15	9.74779e-10	4.52913e-13	1.18694e-41
cg15367041	4.3251e-05	2.01526e-07	0.00529071	4.24687e-22	1.22015e-19	6.43366e-07	1.94632e-45	4.25666e-05	2.44837e-07	1.15371e-06	4.24687e-22	1.22014e-19	6.42839e-07	5.8699e-33
cg15367212	0.000203584	3.63724e-08	9.80209e-06	3.47746e-08	4.27396e-16	0.530608	5.06603e-25	5.78256e-18	0.000254644	9.80218e-06	3.47746e-08	5.07564e-15	1.4012e-13	1
cg15371801	0.734017	2.78914e-09	1.10941e-05	1.07722e-13	2.77343e-17	2.3894e-08	1.46987e-14	7.75712e-15	1.29346e-08	0.928695	1.07721e-13	1.64756e-16	1.73669e-08	1.46987e-14
cg15374518	2.96526e-07	0.00051509	6.88442e-06	4.56624e-13	1.36542e-24	1.24914e-08	3.4288e-38	2.96765e-07	0.000517737	0.000547837	4.56624e-13	1.01097e-14	1.25418e-08	2.72533e-40
cg15375321	1.25176e-06	0.000915893	2.87517e-05	3.94055e-20	6.76689e-15	1.84344e-08	7.00688e-26	1.24817e-06	0.000916825	2.60293e-05	3.94055e-20	6.76689e-15	3.59651e-11	7.00688e-26
cg15383520	2.44499e-10	2.23074e-06	0.00485742	1.93912e-13	2.61781e-11	1.12724e-09	7.17271e-30	2.40273e-10	0.000223594	4.41002e-05	1.93899e-13	2.62013e-11	3.21946e-11	7.17271e-30
cg15393179	5.5472e-10	1.36183e-07	0.00129779	5.65283e-13	4.22361e-17	0.798166	8.57231e-31	5.7342e-06	0.00576534	0.000768693	2.67495e-07	1.35885e-18	4.35526e-13	8.57874e-31
cg15393490	0.000304851	3.98791e-06	1.02243e-06	3.75977e-08	9.39814e-24	0.00480105	2.61225e-09	5.77092e-15	2.21291e-06	0.00382846	3.75978e-08	2.56745e-24	9.66445e-08	2.61225e-09
cg15396800	3.04684e-09	1.78633e-06	1.39641e-06	6.43133e-16	6.5036e-15	1.08486e-09	1.93463e-08	2.96351e-09	2.59313e-06	3.3891e-06	6.43133e-16	6.50358e-15	9.81272e-10	1.93463e-08
cg15408734	3.69942e-08	2.52226e-09	8.29028e-05	4.11942e-12	5.85688e-10	1.71852e-10	4.34599e-26	3.69566e-08	2.56905e-09	0.000243185	4.11942e-12	5.85688e-10	1.76652e-10	4.34599e-26
cg15409939	3.58426e-12	1.27033e-07	1.38765e-06	6.47432e-15	1.42609e-21	6.78478e-09	1.34677e-26	3.62549e-12	1.39423e-07	5.82075e-07	6.47432e-15	1.42609e-21	6.67673e-09	1.34677e-26
cg15412181	1.02345e-05	1.05276e-07	0.000254954	1.4503e-10	1.7387e-12	1.59793e-06	1.35648e-23	1.02289e-05	1.12168e-07	0.000586919	1.4503e-10	1.73869e-12	1.59652e-06	1.35648e-23
cg15412446	0.000170079	1.37017e-10	0.00179653	1.12661e-13	1.49664e-15	1.0591e-13	1.8124e-19	0.000169454	1.44222e-08	0.000262908	1.12661e-13	1.49664e-15	1.41616e-12	1.8124e-19
cg15412918	2.13188e-06	9.86628e-05	0.00248534	2.57493e-12	5.7638e-15	3.87634e-08	3.94616e-22	2.14338e-06	6.66698e-08	6.40186e-06	2.57493e-12	1.58729e-12	1.831e-08	6.62423e-34
cg15424233	0.0157841	2.55857e-06	0.00186922	3.75489e-18	7.34081e-15	0.000619584	6.44368e-29	0.015784	2.55513e-06	0.00280733	3.75489e-18	7.34081e-15	0.000619472	4.61394e-52
cg15429214	7.14031e-05	0.000330051	2.50462e-05	6.96232e-06	1.45176e-14	0.405276	7.60926e-13	7.14654e-05	0.000169126	0.0273124	2.43326e-10	1.45064e-14	8.21007e-14	7.60926e-13
cg15440868	2.30201e-09	3.59272e-08	1.74691e-05	5.84005e-13	6.07656e-17	5.44901e-06	1.17415e-11	2.30048e-09	2.91128e-08	3.52268e-05	5.84005e-13	6.07652e-17	5.44199e-06	1.17415e-11
cg15441473	2.37041e-08	1.14962e-09	0.00162395	6.81696e-13	1.54244e-12	0.000122388	3.76719e-51	2.36649e-08	1.42421e-07	8.15892e-05	6.81697e-13	5.7711e-22	4.0126e-12	2.70172e-36
cg15442037	1.30951e-05	5.174e-06	0.000804281	3.09252e-21	8.316e-12	9.72829e-08	6.33505e-30	1.64168e-09	4.46739e-06	3.71159e-07	3.09253e-21	8.316e-12	1.1393e-06	6.33505e-30
cg15442434	1.5959e-10	2.62461e-05	0.0120257	2.25329e-12	2.87036e-16	7.11281e-05	6.75801e-18	1.55905e-10	5.60192e-06	6.24446e-05	1.78129e-12	1.2499e-16	7.03609e-05	6.75801e-18
cg15442990	1.20437e-06	2.621e-06	6.49457e-05	1.28387e-15	1.24665e-17	1.50393e-05	3.51103e-32	1.20388e-06	2.85532e-06	0.00222826	1.28409e-15	1.24665e-17	1.50239e-05	3.51103e-32
cg15444478	9.81964e-06	5.54564e-11	1.48748e-06	9.89202e-12	1.66253e-25	8.57148e-09	6.42543e-41	9.81068e-06	1.01654e-12	2.97786e-06	9.89202e-12	1.66033e-25	8.52446e-09	6.27849e-41
cg15452308	4.80665e-06	1.90187e-05	7.79077e-07	7.41499e-08	1.42206e-24	1.57266e-13	2.02636e-24	4.75137e-06	1.57177e-05	3.78017e-05	7.41499e-08	3.88179e-24	1.54455e-13	2.02636e-24
cg15454820	1.88433e-11	3.3603e-08	8.63678e-07	1.52817e-12	3.65245e-16	1.37465e-06	2.95241e-44	1.81485e-11	3.55619e-08	1.48775e-06	1.52817e-12	3.65244e-16	1.37338e-06	2.55949e-46
cg15471856	3.25768e-06	1.86611e-07	1.35286e-06	1.74373e-12	1.45115e-15	5.63938e-08	5.35601e-39	3.25368e-06	1.76449e-07	1.30618e-05	1.74373e-12	1.45115e-15	5.62229e-08	5.35377e-39
cg15472797	2.38362e-09	3.77181e-06	0.00359643	0.000455155	2.13562e-10	7.45255e-10	2.65065e-35	2.41043e-09	4.00326e-06	8.95882e-05	0.000455155	2.05302e-10	4.12067e-13	2.66001e-35
cg15473092	1.91476e-05	4.56035e-09	8.23716e-05	6.89231e-16	4.55783e-19	6.41954e-06	1.09761e-27	1.91378e-05	5.12922e-09	3.07834e-05	6.89231e-16	4.55786e-19	6.41633e-06	1.09761e-27
cg15485101	2.92763e-05	4.17631e-09	8.37615e-06	2.51882e-07	1.50232e-10	1.56107e-07	2.48268e-07	1.08055e-08	3.52124e-10	6.85538e-05	2.51882e-07	1.50232e-10	1.50944e-07	2.48268e-07
cg15491439	2.39849e-10	7.47557e-09	0.0429185	3.19807e-12	1.35908e-09	1.37587e-08	1.2097e-30	2.29809e-09	2.67623e-06	1.85053e-06	2.15982e-12	1.35908e-09	5.61107e-09	1.27147e-24
cg15506890	2.47493e-09	4.11701e-09	5.32884e-06	8.69478e-12	2.08052e-08	4.97163e-07	6.44594e-44	2.23605e-09	5.15483e-09	9.54484e-06	8.69478e-12	2.08052e-08	4.98125e-07	6.40214e-55
cg15509024	5.8248e-09	1.87456e-05	7.59937e-05	5.4965e-11	5.84001e-12	1.8957e-07	1.57644e-46	5.7187e-09	1.95066e-05	0.000133451	5.4965e-11	5.84001e-12	1.88784e-07	2.54452e-45
cg15511801	1.94394e-06	1.29947e-06	0.0119212	7.14337e-19	1.35314e-07	5.46869e-15	2.28957e-19	2.1505e-06	2.97331e-06	4.45938e-06	7.14337e-19	1.14067e-12	5.23784e-06	2.28957e-19
cg15512715	0.00365334	0.0397339	8.20579e-05	2.14093e-08	6.91627e-13	3.57818e-06	4.18575e-36	0.00365362	0.0397277	7.41774e-05	2.14093e-08	6.91627e-13	3.57787e-06	4.18559e-36
cg15514496	1.16744e-09	1.83447e-08	1.57192e-05	5.59123e-10	5.40885e-11	1.2797e-11	3.72868e-26	9.62432e-08	3.25899e-08	0.326196	5.25817e-18	5.4089e-11	1.20724e-11	5.14854e-46
cg15526213	1.81879e-10	2.23597e-09	0.000167766	4.33762e-14	2.80528e-15	1.08898e-07	1.20169e-23	1.52306e-10	5.36178e-09	0.000196194	4.33762e-14	2.76365e-15	1.09403e-07	1.20169e-23
cg15527308	0.00393336	1.21984e-06	0.0057919	3.87513e-29	2.2192e-14	9.35041e-09	3.55418e-19	0.00393269	1.25229e-06	0.00359478	6.34159e-22	2.21924e-14	4.04317e-09	3.55418e-19
cg15529532	6.02606e-11	5.57232e-06	1.24842e-07	1.05643e-19	1.42017e-26	3.81733e-07	1.02092e-22	5.79691e-11	5.63058e-06	2.41286e-07	1.05643e-19	1.2922e-26	3.81043e-07	1.02092e-22
cg15529616	3.503e-08	1.28598e-08	0.0526571	2.47765e-23	6.5918e-14	5.81676e-05	8.38995e-29	3.28616e-08	1.03656e-08	8.11308e-08	3.18018e-16	6.59726e-14	5.82513e-05	1.95493e-31
cg15532640	1.54472e-06	5.66035e-07	0.000172987	6.78097e-16	2.55056e-08	2.07671e-07	2.10157e-17	1.54248e-06	2.21777e-07	0.000474591	6.78097e-16	2.55056e-08	2.07786e-07	2.10157e-17
cg15540371	5.65259e-06	6.91229e-08	2.07394e-05	2.7371e-20	1.72621e-09	4.64172e-07	1.09079e-37	5.64165e-06	2.26029e-07	6.58844e-05	4.40406e-25	1.72621e-09	4.62254e-07	1.09078e-37
cg15541040	2.47493e-09	4.11708e-09	5.32882e-06	8.69501e-12	2.0791e-08	4.97129e-07	6.44505e-44	2.23605e-09	5.15493e-09	9.54498e-06	8.69501e-12	2.0791e-08	4.98091e-07	6.40342e-55
cg15541170	0.00062569	0.081067	0.00134533	2.26964e-12	3.58994e-18	8.66527e-08	3.8586e-45	5.52733e-10	1.08583e-07	0.000187849	2.26964e-12	3.58875e-18	8.2126e-08	2.34886e-49
cg15541987	2.01751e-06	1.18052e-05	0.00023115	7.40972e-20	9.7831e-14	4.42265e-10	1.09135e-16	2.01585e-06	7.27762e-06	0.00277971	2.55497e-22	9.78252e-14	1.11542e-05	1.09135e-16
cg15542408	1.15813e-06	5.18619e-08	4.87141e-05	4.52244e-10	1.47413e-16	3.23964e-05	4.49626e-23	4.12336e-06	5.33675e-07	1.92102e-05	9.52672e-18	2.34465e-11	5.67408e-06	4.49626e-23
cg15542459	2.24286e-12	9.75477e-07	4.65075e-05	8.34448e-12	5.02949e-20	0.000105747	2.4532e-19	1.24091e-14	3.17232e-09	0.00200882	8.34446e-12	5.07981e-20	0.000105629	2.4532e-19
cg15553391	1.35674e-06	0.000235171	4.00975e-06	3.35378e-17	1.76886e-15	3.00958e-07	3.38332e-22	1.40747e-06	0.00023554	5.27796e-07	3.35378e-17	1.76886e-15	3.02326e-07	3.38332e-22
cg15555095	4.94467e-07	1.27833e-07	3.62192e-06	2.13522e-13	8.61083e-17	4.50949e-11	1.27744e-32	3.57084e-09	1.40863e-07	0.0265418	2.13522e-13	8.60867e-17	4.53832e-11	9.6774e-45
cg15561305	1.15187e-09	1.54044e-06	0.000137062	3.67991e-13	8.11009e-13	1.53194e-05	6.11103e-38	1.13613e-09	1.524e-06	0.00028056	3.67991e-13	8.11009e-13	1.53146e-05	6.11092e-38
cg15567237	0.000333864	3.80556e-08	0.000104611	7.42917e-09	1.25532e-14	3.63351e-05	5.27935e-21	0.000333571	4.01323e-08	0.000293104	7.42917e-09	1.2553e-14	3.63321e-05	5.27935e-21
cg15572235	1.30873e-07	9.05066e-07	1.23304e-07	2.61711e-14	6.64842e-14	4.6061e-07	3.8768e-30	1.61417e-14	8.23377e-07	0.000201802	2.61711e-14	6.64795e-14	4.59041e-07	3.87684e-30
cg15574442	0.000272806	6.69706e-08	2.70901e-05	3.21258e-08	2.71661e-12	2.2646e-10	2.94845e-18	0.000273144	2.62631e-07	0.13248	3.21219e-08	8.53005e-17	8.95786e-11	2.94845e-18
cg15575875	8.80298e-08	1.18474e-08	0.0357509	4.8487e-07	3.73041e-13	3.12082e-08	5.79541e-10	3.24051e-06	1.18845e-05	1.92169e-06	4.84778e-07	3.48298e-13	4.04177e-08	1.38721e-35
cg15576338	1.99284e-08	3.45322e-05	0.0430417	2.4887e-14	9.47863e-14	2.47996e-13	6.21028e-24	1.28057e-09	3.52551e-05	0.00151027	2.4887e-14	1.22945e-19	1.34515e-19	6.20911e-24
cg15576492	2.77249e-05	3.03988e-07	1.09769e-05	3.91152e-07	1.9176e-13	3.75858e-07	1.22263e-44	5.39448e-08	0.00105095	0.00198149	3.91271e-07	4.67336e-13	2.42549e-09	1.10091e-42
cg15577126	0.00117833	8.63081e-09	0.000303621	8.21088e-07	4.0028e-13	6.92168e-06	1.4326e-23	8.23295e-12	3.74041e-10	3.42559e-05	1.37922e-17	4.00462e-13	6.90722e-06	1.4326e-23
cg15577373	6.46353e-08	1.26955e-06	0.000272604	5.57755e-07	2.256e-11	9.93691e-06	2.51426e-06	6.0534e-08	1.64722e-06	0.00043492	5.57755e-07	2.256e-11	8.37384e-06	2.51426e-06
cg15577516	1.74956e-09	6.00987e-08	0.000844539	1.68419e-12	2.0422e-15	2.79391e-05	2.11795e-18	1.76975e-09	6.56967e-08	0.000182988	1.68419e-12	2.03098e-15	2.79348e-05	2.11795e-18
cg15583330	3.53161e-11	0.00532733	0.00107578	1.25165e-13	4.11822e-21	1.22047e-07	1.25435e-29	3.48213e-11	0.00532417	0.00143608	1.25165e-13	4.11816e-21	3.82669e-07	1.25435e-29
cg15587955	7.24058e-09	7.15766e-07	0.000158567	5.76502e-14	1.21264e-13	8.20634e-07	1.84956e-12	7.15511e-09	7.45029e-07	0.000415861	5.76502e-14	1.21264e-13	8.19509e-07	1.84956e-12
cg15594471	2.03532e-09	0.00104552	0.000332171	1.95668e-08	1.87208e-15	0.000347115	6.23585e-29	7.92875e-08	4.88919e-07	0.000316661	1.61774e-22	0.725918	5.49198e-09	6.23585e-29
cg15595755	5.29956e-07	1.66108e-07	8.94209e-05	3.94152e-13	1.58843e-15	1.61368e-06	6.27052e-33	5.28374e-07	1.72949e-07	0.000195498	3.94152e-13	1.58843e-15	1.61192e-06	6.27052e-33
cg15599437	3.01706e-08	1.94467e-05	0.000107295	1.99308e-13	1.27808e-12	5.1287e-09	1.92689e-36	3.09317e-08	3.26368e-05	2.08023e-06	1.99293e-13	1.27272e-12	1.28632e-05	1.92688e-36
cg15602054	3.16146e-12	0.000122585	0.000276564	4.52532e-13	1.01313e-16	6.40311e-12	1.38512e-24	0.0661108	1.63999e-08	0.0466427	4.52212e-13	1.03291e-16	5.70761e-14	1.73284e-28
cg15612221	7.52687e-10	4.04247e-07	0.000431242	5.63717e-28	7.70528e-05	2.31854e-14	6.84094e-22	7.46012e-10	4.21729e-07	0.00100307	5.64077e-28	7.70528e-05	2.14198e-14	6.84094e-22
cg15617853	0.00104483	2.60052e-08	0.000709073	4.69345e-11	1.95426e-32	8.6956e-07	4.09755e-22	0.00104505	2.75251e-08	0.000722924	4.69345e-11	8.23291e-29	8.62809e-07	4.09755e-22
cg15618674	1.41974e-06	2.12843e-06	7.24766e-05	2.11674e-10	2.73785e-12	1.32887e-08	9.69867e-10	1.05718e-06	1.43351e-06	0.000305233	2.11681e-10	2.73787e-12	1.31528e-08	9.69867e-10
cg15618908	4.64211e-07	5.49208e-05	9.81632e-06	9.26977e-12	5.66871e-09	1.25721e-08	4.61679e-29	4.62708e-07	5.50902e-05	2.45598e-05	9.26977e-12	5.66871e-09	1.24593e-08	4.61679e-29
cg15624109	1.83801e-07	0.00018809	1.79105e-05	4.55864e-32	2.92782e-13	6.13461e-15	3.65678e-30	1.82782e-07	0.000188562	4.14903e-05	3.17286e-32	2.92782e-13	4.84041e-15	3.65678e-30
cg15627871	4.98814e-15	1.77086e-09	3.65492e-05	1.51333e-11	7.33934e-12	1.88505e-05	2.70543e-25	3.54054e-10	2.134e-09	0.000247541	1.51333e-11	7.33934e-12	1.88441e-05	2.70543e-25
cg15636421	2.72471e-08	1.20708e-05	6.68381e-06	2.59505e-12	6.37707e-14	8.03693e-12	1.53304e-24	2.69504e-08	1.21639e-05	6.30131e-06	2.59505e-12	6.37707e-14	1.17393e-12	1.53304e-24
cg15637286	8.10713e-06	0.000326423	2.38445e-05	6.64506e-09	3.31002e-11	1.73963e-16	2.03167e-18	5.6382e-06	0.000326846	0.000113319	6.64506e-09	3.31002e-11	4.66704e-13	2.03167e-18
cg15637912	2.04002e-06	1.36805e-06	0.000436508	1.03727e-14	2.86615e-10	8.61208e-09	6.93665e-37	2.03357e-06	5.89751e-07	2.93949e-08	1.03727e-14	2.8208e-10	1.12471e-10	1.91115e-32
cg15638709	4.54805e-06	3.55165e-05	0.000217092	9.3581e-10	0.000836946	0.000320544	5.03892e-57	4.54176e-06	3.49605e-05	0.000362476	9.3581e-10	0.000836946	0.000320518	1.62673e-46
cg15638969	2.98775e-06	2.48159e-08	1.06706e-05	1.29754e-16	6.31576e-24	2.50293e-06	2.03219e-43	3.12891e-07	8.91185e-08	0.211999	1.29753e-16	4.21502e-10	8.1913e-08	7.25107e-45
cg15640503	6.71619e-08	6.63633e-07	0.00102041	9.97248e-12	4.80126e-10	9.4691e-08	8.52707e-32	6.60561e-12	1.44681e-06	1.09434e-05	9.97248e-12	4.80127e-10	9.39822e-08	8.52707e-32
cg15653569	9.70554e-15	3.01461e-09	0.0167341	1.41204e-11	1.45591e-11	6.94191e-07	1.90808e-44	1.19825e-07	1.5328e-09	5.13674e-07	1.41218e-11	1.45591e-11	6.93803e-07	1.18097e-42
cg15655097	1.08313e-06	4.29262e-06	8.43604e-05	6.63671e-16	8.62855e-14	1.37701e-06	2.2583e-20	1.08037e-06	4.35143e-06	0.000208902	6.63671e-16	8.62854e-14	1.37576e-06	2.2583e-20
cg15655295	5.96758e-06	2.26783e-06	3.32934e-05	6.57405e-17	2.36197e-16	5.94379e-09	7.60086e-21	5.95776e-06	2.30744e-06	8.02532e-05	6.57405e-17	2.36196e-16	5.89244e-09	7.60086e-21
cg15664323	2.77492e-14	2.98272e-10	0.0463268	2.60341e-13	3.08179e-15	1.8214e-14	1.80618e-32	0.996333	0.999061	2.12686e-05	2.60338e-13	1.26163e-17	0.993889	1.31973e-21
cg15666066	6.15581e-15	1.64491e-07	4.75357e-07	2.63587e-17	1.18689e-16	4.9681e-08	1.80673e-14	1.46787e-14	2.59265e-07	0.0121565	2.63587e-17	1.62597e-10	6.50592e-08	3.24272e-25
cg15669088	1.14413e-06	0.000187304	0.000335869	3.58957e-14	2.68175e-19	1.09412e-07	4.61395e-35	1.14414e-06	4.99696e-06	7.19264e-06	1.74479e-15	3.00054e-27	5.64996e-05	5.00735e-30
cg15671317	3.39994e-10	1.48633e-09	1.76141e-05	2.3038e-17	8.42863e-26	3.34026e-10	8.47947e-21	2.81775e-10	6.21202e-09	0.000108016	8.33348e-12	8.21822e-26	3.19234e-10	8.47947e-21
cg15672853	1.46005e-06	1.05303e-07	0.000677441	3.42711e-11	4.80241e-16	1.11831e-09	1.04344e-17	1.45859e-06	1.13785e-07	0.00126567	3.42711e-11	4.80241e-16	1.09724e-09	1.04344e-17
cg15676455	2.2114e-05	4.24651e-09	3.39102e-05	1.12173e-23	5.27193e-16	2.61907e-05	7.38298e-21	2.25441e-05	2.18877e-07	0.00630522	1.1655e-11	5.27234e-16	2.61807e-05	7.38298e-21
cg15676707	0.000161528	5.24737e-06	2.69672e-05	1.10584e-14	5.30139e-20	6.64658e-07	5.25557e-20	0.000161582	6.08331e-06	0.00197222	1.10585e-14	8.29288e-25	4.54282e-07	5.25557e-20
cg15677916	0.0346843	1.29875e-08	0.000465909	6.45048e-14	1.3955e-12	1.35673e-06	9.61719e-27	1.22845e-09	6.60052e-07	0.000379122	4.63446e-14	2.13968e-19	1.3608e-06	9.61719e-27
cg15686385	1.48414e-09	1.14515e-07	9.8248e-06	1.19873e-16	1.54325e-22	1.32792e-11	7.3443e-16	4.56663e-10	1.01471e-06	1.25109e-05	1.19873e-16	1.04993e-22	4.27467e-12	7.3443e-16
cg15686393	0.209808	3.86448e-05	0.0711691	0.224345	3.83783e-07	5.00046e-06	0.22444	0.209808	3.86726e-05	0.0711957	0.224345	3.83783e-07	4.99243e-06	0.22444
cg15687395	2.30441e-09	6.21861e-05	1.43199e-06	4.86572e-10	1.20744e-18	5.3236e-07	4.26499e-18	6.56718e-09	6.31646e-05	0.148524	4.86572e-10	3.69613e-19	5.31748e-07	4.26499e-18
cg15687869	6.35911e-10	2.73394e-07	0.000195113	1.03775e-25	2.61753e-19	8.79872e-08	1.35366e-09	6.2668e-10	2.86194e-07	0.000263638	1.03772e-25	2.61752e-19	8.77359e-08	1.35366e-09
cg15688070	5.00564e-11	0.000133339	9.79509e-06	1.18266e-15	8.65947e-17	0.000248827	9.55067e-14	3.67464e-10	0.000133878	5.67592e-06	1.18266e-15	8.65947e-17	0.000248804	9.55067e-14
cg15696309	0.999857	2.14667e-08	0.000362554	3.98286e-18	2.94177e-20	6.00837e-10	1.60091e-20	9.92016e-14	5.41048e-06	0.998052	2.28512e-18	3.07125e-20	9.59209e-14	1.60091e-20
cg15697225	4.72741e-12	3.33717e-06	4.29286e-06	3.61764e-12	3.63916e-06	5.34289e-08	2.49082e-10	4.70793e-13	3.40874e-06	1.84501e-05	3.61764e-12	3.63916e-06	5.32821e-08	2.49082e-10
cg15701281	0.000206762	0.000130264	0.00131218	3.6633e-19	1.98125e-18	1.50875e-10	1.14559e-23	0.000206773	0.000131065	0.00448149	3.6633e-19	1.98125e-18	2.25379e-11	1.14559e-23
cg15703756	8.04291e-06	9.81632e-07	0.000186788	2.01082e-10	1.34299e-08	7.07364e-12	5.6074e-31	8.04009e-06	1.00534e-06	0.00015533	2.01082e-10	1.34299e-08	6.56267e-12	5.6074e-31
cg15704304	0.000141466	4.37141e-06	0.000397188	5.60479e-10	7.24657e-13	8.39098e-06	3.73763e-14	0.000141419	1.30867e-05	0.000691487	5.60479e-10	7.24657e-13	3.00954e-13	3.73763e-14
cg15705746	3.21739e-06	2.05449e-07	8.67947e-05	3.38382e-20	2.45338e-12	3.19235e-08	6.30125e-21	3.21253e-06	2.15845e-07	0.000219001	3.38382e-20	2.45338e-12	3.04426e-08	6.30125e-21
cg15705865	0.0311352	1.91718e-12	0.0252444	1.97415e-16	1.55592e-25	6.94046e-06	5.50357e-19	2.98984e-09	0.151241	0.00135119	1.97415e-16	1.10512e-25	1.7849e-07	5.50357e-19
cg15707110	2.09493e-08	2.15793e-07	0.0111406	7.29637e-12	7.28931e-10	4.1131e-09	3.68325e-25	2.05019e-08	1.25668e-07	6.58526e-07	6.32752e-12	7.28931e-10	1.22589e-09	3.68325e-25
cg15715337	0.000173107	1.08699e-09	0.0295565	2.31952e-17	6.93645e-11	0.00126156	9.09849e-35	1.92805e-07	1.91475e-09	1.37145e-06	4.71329e-14	6.93666e-11	6.67959e-13	9.09857e-35
cg15716210	1.32977e-14	3.17468e-05	0.0191816	4.21386e-23	1.97634e-10	4.22573e-08	9.14466e-57	7.72321e-05	2.92767e-05	0.00151036	3.00544e-24	1.97634e-10	1.35439e-08	1.5765e-35
cg15716847	1.39062e-08	5.31833e-09	4.76063e-05	7.07238e-18	9.67125e-25	1.1485e-08	8.86841e-23	1.39499e-08	2.38186e-09	1.37708e-05	7.07238e-18	9.66979e-25	1.14393e-08	8.86841e-23
cg15717275	3.87839e-11	3.29615e-05	0.0232204	6.38446e-10	3.57364e-19	9.82308e-09	2.10599e-32	1.44909e-15	3.18635e-05	1.42886e-06	6.38443e-10	3.57364e-19	0.000578805	1.95148e-28
cg15718583	2.93773e-06	5.42721e-06	0.000446108	1.03305e-15	1.60195e-13	6.11759e-10	8.83118e-37	2.93564e-06	5.4897e-06	0.00102717	1.03305e-15	1.60195e-13	6.0051e-10	8.83103e-37
cg15720112	0.997198	0.999852	9.83041e-08	6.93696e-23	0.999625	2.90011e-16	8.48892e-23	1.36965e-13	5.3822e-12	0.99806	7.97136e-09	3.03493e-22	2.07101e-08	8.48892e-23
cg15729439	3.08009e-07	1.13285e-10	0.000183593	1.1097e-11	1.92245e-08	7.78825e-08	5.3014e-40	3.05208e-07	8.86016e-11	1.21932e-06	1.1097e-11	1.92245e-08	7.76366e-08	5.18295e-40
cg15729578	2.42038e-05	4.05695e-06	0.000159728	1.73978e-20	1.76784e-14	2.24753e-13	4.17989e-25	2.41937e-05	4.3471e-06	0.00108346	1.74043e-20	1.76784e-14	5.48348e-13	4.17989e-25
cg15730464	7.89627e-06	3.69406e-09	0.000129209	8.89624e-13	5.95491e-26	0.000726839	1.31911e-37	7.8889e-06	4.15467e-09	0.000269861	8.89624e-13	5.93244e-26	0.000726791	1.31907e-37
cg15730491	2.23214e-08	0.000129479	1.67592e-07	2.58552e-09	6.76006e-11	2.85109e-07	7.1677e-19	2.05594e-08	0.000127382	1.46471e-05	2.58552e-09	4.82919e-22	2.85716e-07	7.1677e-19
cg15732107	8.21447e-09	1.76949e-11	0.000240739	3.81972e-18	5.46533e-12	2.52861e-08	9.81493e-25	8.53151e-09	0.0242795	1.2555e-05	8.52056e-20	4.72139e-12	0.000287516	9.81493e-25
cg15733932	8.7401e-06	4.22704e-05	4.59979e-07	3.46166e-12	2.60118e-14	8.29584e-10	6.14589e-33	7.90439e-13	2.73021e-05	0.227481	3.98105e-12	2.40623e-14	2.35151e-09	6.46283e-33
cg15738089	0.000447904	1.86111e-07	0.00119955	3.52368e-07	2.7561e-13	5.41038e-12	2.97255e-13	0.000447867	1.99487e-07	0.00238111	3.52368e-07	2.7561e-13	4.43569e-12	2.97255e-13
cg15741354	2.52648e-05	1.44986e-06	0.00313662	4.25139e-05	6.53845e-09	7.52952e-09	5.4528e-08	2.52522e-05	1.49283e-06	0.00521131	4.25139e-05	6.53845e-09	7.42774e-09	5.4528e-08
cg15742848	6.10286e-09	6.8981e-06	9.17706e-06	1.29621e-05	1.91616e-18	1.30106e-08	6.10821e-41	5.75942e-09	6.96262e-06	0.00056293	1.29621e-05	1.61985e-18	1.28835e-08	6.10585e-41
cg15750501	9.18468e-07	1.73424e-11	0.901393	1.93373e-08	3.05431e-16	7.21909e-08	7.50939e-39	9.23437e-07	6.52923e-08	1.92801e-05	1.01936e-12	3.85778e-17	0.00981052	6.32837e-39
cg15756319	7.04041e-10	3.72016e-10	0.000228229	6.29675e-25	3.961e-11	7.49773e-11	1.57443e-11	6.72307e-10	2.9516e-10	0.00162359	6.30547e-25	3.961e-11	7.16566e-11	1.57443e-11
cg15763899	2.1089e-05	9.82493e-05	2.35108e-05	5.30995e-07	4.57702e-10	1.26949e-07	1.7698e-38	2.10676e-05	0.000100611	0.000110568	4.3961e-14	7.04568e-13	1.26654e-07	2.13803e-25
cg15770238	1.99912e-06	3.34501e-05	1.02441e-05	1.00163e-16	2.3174e-16	2.76386e-07	9.8939e-18	1.22149e-08	6.18149e-05	0.000249887	1.00163e-16	2.52131e-16	5.25557e-05	9.89389e-18
cg15774710	7.12646e-06	9.06786e-05	0.000109597	6.63426e-09	3.50947e-16	3.82554e-09	4.27515e-40	7.06683e-06	9.71228e-05	1.74664e-05	6.63426e-09	3.50947e-16	3.56236e-09	2.14009e-46
cg15777014	1.85579e-10	7.27421e-08	3.48939e-05	4.03199e-19	1.62966e-12	4.06866e-09	2.02191e-42	1.70047e-10	2.65097e-07	0.000116748	4.03199e-19	1.62966e-12	3.36267e-09	1.31195e-42
cg15778434	5.4968e-08	1.26293e-07	3.37911e-05	3.46303e-07	1.92975e-19	1.45434e-05	4.80527e-33	8.40842e-06	0.00030865	0.0102853	3.05184e-07	1.927e-19	1.4582e-05	3.42187e-20
cg15786827	0.000231667	1.03164e-08	3.36248e-05	1.15117e-15	1.08548e-12	2.17655e-15	6.29496e-33	0.000230162	0.0130301	0.000486148	1.15117e-15	1.08548e-12	8.23203e-05	6.32144e-33
cg15788369	1.48749e-05	3.01513e-05	2.85652e-05	1.05214e-06	2.87482e-22	7.36766e-09	5.04561e-19	1.486e-05	3.02183e-05	3.58273e-05	1.05214e-06	2.87477e-22	1.69095e-10	5.04561e-19
cg15788537	1.46128e-08	2.8602e-05	9.70117e-05	4.21561e-07	9.21039e-16	2.08056e-06	7.41206e-34	8.19134e-09	0.0346512	0.175082	4.21561e-07	9.21043e-16	2.90453e-06	1.01378e-52
cg15791944	2.36828e-06	0.000430431	3.26634e-08	3.36853e-09	1.61117e-09	2.69436e-12	2.38286e-27	2.36884e-06	0.000428097	1.50579e-05	3.36853e-09	1.61117e-09	6.99491e-14	2.38286e-27
cg15796911	2.36007e-06	0.000119686	5.73412e-07	2.60936e-11	4.68175e-10	1.81568e-09	6.60263e-24	5.40363e-05	0.000117234	0.0144805	2.60935e-11	4.66204e-10	7.89997e-05	6.60263e-24
cg15798837	2.46512e-13	4.05626e-08	7.74119e-06	1.05089e-11	3.53364e-14	5.31583e-05	9.74185e-26	2.12066e-13	0.000244404	1.35976e-05	1.05089e-11	3.53364e-14	5.29578e-05	9.74185e-26
cg15803050	1.88982e-05	1.30614e-08	8.61133e-06	7.0532e-27	2.78174e-12	4.48731e-06	3.90035e-17	1.88772e-05	1.63092e-08	2.22514e-05	3.10543e-26	2.78174e-12	4.48688e-06	3.90035e-17
cg15806569	0.193045	0.000188935	0.191105	2.53917e-10	3.14987e-12	8.7799e-09	2.7446e-17	0.193044	0.000188173	0.193418	2.53917e-10	3.151e-12	8.55517e-09	2.7446e-17
cg15816911	9.33801e-08	6.54233e-11	5.67341e-05	8.64333e-11	2.54472e-11	2.26359e-10	8.22782e-05	2.18251e-08	1.69998e-10	8.35805e-07	8.64333e-11	2.54471e-11	2.23598e-10	8.22782e-05
cg15823438	2.31994e-09	3.95247e-06	4.25288e-06	3.05312e-07	3.97892e-16	5.45956e-06	7.65481e-16	2.27044e-10	4.01925e-06	0.00110317	3.05312e-07	3.9753e-16	5.49379e-06	7.65481e-16
cg15823502	2.9712e-11	1.38562e-07	3.64462e-05	6.558e-08	2.68924e-10	1.05829e-10	1.44091e-40	2.96403e-11	1.36543e-07	9.05884e-08	6.558e-08	2.68924e-10	1.06794e-10	1.67317e-40
cg15824435	3.39125e-11	4.31654e-06	0.000420599	3.22632e-14	3.88355e-21	5.71954e-11	8.9753e-38	3.35286e-11	4.4645e-06	0.000585743	3.22632e-14	3.88358e-21	5.49358e-11	8.80325e-38
cg15825916	2.17887e-05	3.63599e-08	3.81389e-05	2.24073e-09	9.60034e-28	8.5997e-10	5.36736e-19	2.17691e-05	2.40347e-09	0.000447338	2.24073e-09	1.41357e-35	6.59132e-10	5.36736e-19
cg15827217	3.59769e-10	6.16539e-08	2.75283e-07	6.37046e-15	6.17247e-15	6.64335e-06	7.41096e-31	3.55305e-10	6.41067e-08	5.6695e-05	6.37046e-15	6.17247e-15	6.6468e-06	7.41096e-31
cg15829088	0.000287113	9.15262e-08	4.31335e-05	2.58777e-12	1.75938e-22	1.05404e-08	3.8465e-21	1.12297e-08	1.32512e-06	0.0014143	8.7235e-16	1.75931e-22	1.0979e-08	3.8465e-21
cg15829467	2.62414e-08	1.56874e-07	0.00030857	1.88322e-19	1.41481e-14	7.25688e-11	2.92267e-25	2.58046e-08	0.000355516	0.000111643	5.39297e-17	1.41481e-14	7.05576e-11	2.92267e-25
cg15831346	2.32804e-06	0.976816	0.104911	2.29371e-09	8.8579e-18	0.00222321	5.13012e-41	2.02303e-08	5.31656e-12	0.00648279	2.29371e-09	5.74515e-18	1.86722e-06	9.73897e-42
cg15846434	1.88904e-06	9.36353e-07	1.18652e-06	3.47229e-13	3.30652e-20	2.20263e-07	1.79413e-32	1.89476e-06	2.54258e-06	0.000384187	3.47229e-13	3.26095e-20	2.20116e-07	1.79413e-32
cg15848350	1.807e-08	2.38438e-06	0.982461	2.57414e-20	3.91133e-19	7.06753e-06	2.53978e-31	1.78818e-08	1.31456e-07	6.18595e-09	2.57179e-20	3.48413e-19	1.07476e-08	2.97317e-31
cg15851904	5.76859e-08	4.07472e-07	6.72981e-05	1.72379e-08	5.49135e-13	6.65996e-08	7.93763e-41	5.71859e-08	9.0403e-07	0.00252353	1.72379e-08	5.49172e-13	6.65431e-08	1.29232e-50
cg15854548	1.0276e-06	3.69552e-08	0.000141925	8.68523e-09	3.09234e-25	0.000121115	6.65001e-35	1.02591e-06	3.5489e-08	0.000361893	8.68523e-09	3.08876e-25	0.000121096	6.65001e-35
cg15855170	8.5041e-08	1.85281e-07	0.00027491	1.44082e-05	1.17379e-12	2.83958e-13	6.76708e-19	8.30435e-08	1.95811e-07	0.000495029	1.44082e-05	1.17379e-12	1.04996e-13	6.76708e-19
cg15860114	8.55551e-08	6.58744e-07	8.43597e-05	2.37701e-09	1.37188e-21	8.81237e-05	2.02148e-42	3.01274e-08	7.98546e-07	0.0662215	2.37753e-09	1.37188e-21	8.80987e-05	2.54963e-49
cg15865511	2.9905e-09	1.03417e-06	0.0164224	5.57061e-13	1.07014e-18	7.84571e-08	5.71335e-19	2.95484e-09	1.11922e-06	2.55448e-06	6.70168e-13	1.07014e-18	7.64223e-08	5.71335e-19
cg15867125	2.53811e-06	9.35676e-07	5.08927e-07	1.30222e-05	9.24255e-10	3.62737e-11	6.85669e-41	8.68969e-09	8.67701e-07	0.0238583	1.72092e-17	9.24218e-10	0.000101405	3.69245e-29
cg15867307	3.49786e-12	9.69804e-06	0.000150909	5.48736e-10	2.79252e-14	7.24418e-08	9.01333e-25	3.52352e-12	9.8019e-06	0.000232515	5.48736e-10	2.79252e-14	7.21041e-08	9.01333e-25
cg15871797	8.00419e-07	8.85943e-07	0.466133	4.95851e-14	1.50464e-19	3.9239e-05	8.74041e-34	8.14598e-07	0.0718618	3.08408e-06	1.29828e-13	2.3449e-17	3.92477e-05	1.59756e-32
cg15876968	4.25165e-08	4.03994e-09	5.61339e-08	7.67573e-13	1.86237e-17	1.75181e-08	7.76202e-20	5.30954e-09	0.000712648	0.512981	7.67456e-13	1.17013e-13	0.606784	7.76202e-20
cg15897102	8.21431e-07	4.16329e-05	8.56301e-06	2.76321e-27	3.47949e-10	1.72509e-07	0.00120836	8.16865e-07	4.1352e-05	1.04302e-05	1.13001e-30	3.47949e-10	1.72267e-07	0.00120836
cg15898113	1.98284e-06	1.84748e-05	0.000253409	1.32792e-17	5.25357e-18	0.000175972	3.40028e-26	6.52729e-07	1.3281e-05	0.0020765	1.06849e-10	5.25357e-18	0.000175999	3.71794e-27
cg15899727	9.63512e-07	4.81856e-07	0.00105776	4.91903e-20	6.35156e-11	2.53248e-10	4.14734e-27	1.16361e-06	4.90221e-07	7.18382e-05	4.91903e-20	6.35155e-11	2.10093e-10	4.14734e-27
cg15903032	0.0070889	3.7783e-07	0.00047043	1.11576e-16	1.74874e-14	4.06574e-10	2.12534e-33	1.49982e-07	4.61851e-07	0.000330124	1.11576e-16	1.7475e-14	4.10918e-10	2.12534e-33
cg15903213	6.94583e-05	0.00170426	9.12623e-05	1.05755e-20	8.51629e-14	1.01641e-05	1.13697e-31	7.24716e-05	0.00170372	0.00810744	1.14542e-20	8.51627e-14	1.01584e-05	1.13697e-31
cg15907060	4.94845e-13	1.14101e-07	0.000494577	2.19603e-12	1.79301e-12	0.000385473	1.75055e-33	5.30663e-13	4.10981e-07	0.000580613	2.19603e-12	1.79301e-12	9.47784e-07	1.75055e-33
cg15907480	3.11423e-07	1.83369e-05	5.62878e-06	1.11723e-08	5.73316e-19	7.14867e-05	1.19019e-34	3.38209e-11	1.96937e-05	0.735803	1.11723e-08	5.73316e-19	7.17953e-05	1.70296e-58
cg15908152	4.05935e-06	8.01542e-09	0.000131529	5.47175e-15	3.01682e-14	7.09103e-05	6.40372e-34	4.05924e-06	7.5578e-09	0.000193596	5.47175e-15	3.01682e-14	7.0911e-05	6.40372e-34
cg15910301	2.20347e-05	1.44837e-07	4.90747e-05	2.45943e-19	1.07224e-11	3.84142e-08	6.42828e-11	2.20068e-05	1.53659e-07	0.000122763	2.45943e-19	1.07224e-11	3.81634e-08	6.42828e-11
cg15913846	6.52348e-07	2.77028e-06	2.24983e-05	2.78174e-31	1.09999e-11	8.84745e-09	2.68516e-24	6.50125e-07	2.80812e-06	0.000167542	6.39793e-35	1.09999e-11	8.78747e-09	2.68516e-24
cg15915602	2.91085e-11	3.07074e-07	0.000399084	9.05846e-14	2.21051e-12	2.47283e-09	5.50242e-31	2.9113e-11	2.9074e-07	1.94693e-05	5.66143e-14	1.32277e-08	8.80746e-11	5.49849e-31
cg15923814	1.3726e-09	1.44363e-06	1.17108e-05	3.05297e-09	9.50834e-13	4.44915e-11	3.87772e-29	0.00023813	4.56245e-08	0.172195	4.05266e-12	9.50798e-13	3.33114e-09	1.66975e-29
cg15923936	8.49269e-10	8.92097e-07	0.117324	2.02108e-07	0.355777	5.4504e-09	2.5273e-19	8.47716e-10	1.31993e-06	0.117474	2.02108e-07	0.355777	5.45039e-09	2.5273e-19
cg15924568	1.24642e-07	4.36661e-07	7.71872e-06	1.50094e-18	4.64033e-09	1.03231e-07	3.82862e-26	1.02578e-07	4.47492e-07	0.000306316	1.50094e-18	4.64033e-09	9.82798e-08	3.82862e-26
cg15933457	8.52829e-05	2.70286e-07	5.44855e-05	4.30623e-14	2.73077e-16	4.01059e-07	3.13973e-20	8.52506e-05	7.2192e-10	0.000150699	4.30623e-14	2.73075e-16	3.99232e-07	3.13973e-20
cg15946224	0.00048006	1.66465e-08	0.000707107	3.59854e-16	1.88372e-11	1.01921e-05	1.1105e-24	1.45772e-06	1.85642e-08	0.00266457	3.59854e-16	1.88372e-11	1.01902e-05	1.1105e-24
cg15956558	1.00045e-08	3.50854e-11	7.4572e-05	1.46613e-13	4.23201e-18	6.94158e-06	0.000712012	9.80359e-09	6.41027e-11	0.000833846	0.00102574	3.17074e-18	9.57687e-08	5.56759e-39
cg15961904	1.03908e-08	7.53526e-06	1.72498e-07	2.68096e-12	1.29214e-12	2.10098e-09	1.71025e-12	1.00267e-08	7.54303e-06	1.65482e-05	2.68096e-12	1.29199e-12	2.15061e-09	1.71025e-12
cg15970595	3.52432e-08	2.46548e-07	4.31558e-05	1.19285e-14	5.97459e-32	7.25353e-09	2.16577e-28	3.49967e-08	2.85278e-07	4.49017e-05	1.19285e-14	2.49414e-27	7.17671e-09	2.16577e-28
cg15972544	4.20823e-06	8.00238e-08	5.93919e-06	4.37296e-24	1.70245e-15	4.18931e-05	4.65998e-23	1.25786e-06	5.57851e-08	0.0554595	3.01682e-18	2.89404e-10	4.21752e-05	4.65998e-23
cg15975806	1.58287e-13	3.11125e-05	0.000111893	1.82588e-11	1.46336e-13	1.56523e-11	1.35727e-15	1.52516e-13	3.14405e-05	0.000140424	1.82588e-11	1.46335e-13	1.44975e-11	1.35727e-15
cg15979348	2.93118e-09	1.79263e-07	4.67368e-08	1.03078e-09	6.70824e-17	9.24598e-09	1.78303e-24	3.18434e-09	2.68515e-12	0.0071423	1.03078e-09	6.70851e-17	6.97654e-09	1.78303e-24
cg15982130	1.53079e-10	4.35985e-06	0.000106894	3.41563e-15	1.00735e-16	1.61473e-12	1.89163e-31	1.45389e-10	3.9686e-06	0.000345863	3.41563e-15	1.00806e-16	1.44041e-12	1.89163e-31
cg15983072	5.35311e-07	0.000481924	1.61756e-05	2.70834e-11	1.48938e-06	4.00225e-10	1.76834e-10	5.20685e-07	0.000479708	0.000118832	2.70834e-11	1.48938e-06	2.58978e-10	1.76834e-10
cg15983605	4.4413e-09	0.000369916	5.01533e-07	1.03733e-12	1.54231e-15	2.5465e-08	9.12113e-21	4.43841e-10	0.000306	0.00470721	3.39682e-15	1.54273e-15	2.05956e-07	9.12113e-21
cg15984516	4.70474e-08	1.31319e-06	0.000382464	2.5749e-26	8.93806e-15	4.99267e-14	1.15308e-39	4.70537e-08	1.29055e-06	0.000979465	4.80663e-28	8.93806e-15	4.90195e-14	1.13533e-39
cg15993281	4.61879e-05	1.19789e-06	2.32117e-05	1.16934e-15	2.31982e-22	1.79834e-11	1.00236e-40	4.61588e-05	1.22011e-06	5.29857e-08	1.16934e-15	1.49797e-22	1.7684e-11	1.04373e-40
cg15994861	1.46225e-07	2.69545e-06	0.000401592	1.04598e-12	4.62916e-10	0.00237676	5.33796e-17	1.33128e-12	2.78797e-06	0.000106616	1.04598e-12	4.62947e-10	3.87491e-07	3.47306e-32
cg15996480	8.57976e-07	2.53523e-07	4.02612e-06	8.53456e-09	1.91778e-12	4.99183e-07	1.78431e-20	8.55748e-07	2.68156e-07	8.97555e-06	8.53456e-09	1.91778e-12	1.50746e-08	1.78431e-20
cg15999311	3.99532e-07	6.89306e-07	1.28109e-05	1.25231e-15	8.85255e-15	1.41092e-08	6.90391e-29	4.0211e-07	2.72446e-07	3.82825e-05	1.25231e-15	8.85751e-15	1.41538e-10	6.89252e-29
cg16001165	0.00105884	1.08286e-08	0.00115767	5.40427e-08	1.56243e-18	5.77401e-07	6.64991e-44	0.00105877	6.64028e-08	0.00144875	5.40427e-08	1.56243e-18	5.76144e-07	7.87441e-45
cg16003102	1.19578e-05	1.09466e-05	7.76791e-06	2.13331e-17	9.0357e-13	3.22267e-07	2.75808e-15	1.19437e-05	1.10466e-05	1.89361e-05	2.13331e-17	9.03569e-13	3.21733e-07	2.75808e-15
cg16004501	0.00116694	7.71301e-09	0.00094237	3.34475e-11	4.69643e-13	2.70175e-10	3.5554e-19	0.00116686	8.9158e-09	0.00118096	3.34475e-11	4.69643e-13	2.56316e-10	3.5554e-19
cg16005271	6.61975e-08	0.000498751	3.93114e-05	5.10483e-19	4.68924e-17	2.05978e-10	3.53733e-20	6.56086e-08	0.000499312	0.000105391	5.10483e-19	4.68923e-17	2.02209e-10	3.53733e-20
cg16005559	7.31888e-09	2.88495e-07	1.02845e-06	4.4431e-17	1.66987e-13	0.0423292	7.87602e-26	7.22281e-09	2.90304e-07	1.61388e-05	4.4431e-17	1.66987e-13	0.0423264	7.87602e-26
cg16008148	0.00111924	0.00011396	0.601902	3.56194e-12	5.30502e-18	3.48857e-08	6.38778e-23	6.95953e-08	0.000106839	4.11871e-08	1.81221e-10	3.34129e-25	1.05741e-07	6.38778e-23
cg16011496	2.42821e-05	2.28725e-07	5.08081e-06	1.73264e-08	8.42826e-16	1.74322e-08	3.98426e-27	2.42664e-05	2.70957e-07	6.07496e-07	1.73264e-08	8.42826e-16	1.73837e-08	3.98426e-27
cg16015285	3.35606e-07	1.0226e-06	2.21176e-06	0.000134088	3.06393e-18	0.000154244	3.06644e-24	2.77282e-10	1.05628e-06	0.00352776	4.57731e-20	3.06393e-18	0.000153971	9.74054e-45
cg16016063	1.49847e-07	5.4972e-12	6.28085e-08	1.7205e-09	4.02168e-07	3.94865e-09	7.94839e-25	1.43106e-07	6.43253e-08	0.00533416	1.7205e-09	4.01994e-07	4.01587e-09	7.94839e-25
cg16016640	1.32144e-06	0.00013791	0.000175562	1.4539e-19	6.42884e-17	3.43012e-08	7.5746e-34	1.31919e-06	0.000139571	7.36487e-06	1.6477e-25	6.42835e-17	3.42584e-08	7.57727e-34
cg16017303	1.56848e-06	0.0161319	5.16438e-07	2.09656e-19	1.25883e-15	4.85056e-08	5.24833e-16	1.48342e-06	1.6984e-07	0.000722697	3.97213e-11	1.25883e-15	3.90581e-08	4.25156e-22
cg16021678	0.000286563	1.44517e-07	2.3604e-05	2.36115e-22	2.57564e-13	2.49489e-07	1.1794e-13	0.000286461	3.9415e-07	4.89432e-05	2.36115e-22	2.57564e-13	2.48929e-07	1.1794e-13
cg16031846	2.26251e-09	2.13397e-05	0.00159019	1.04134e-14	1.40898e-18	2.5102e-07	3.97081e-13	2.2263e-09	1.74671e-05	1.53821e-05	1.04197e-14	1.40895e-18	5.24134e-10	3.97081e-13
cg16041617	2.09162e-06	2.06485e-06	0.000313373	1.42575e-07	2.43481e-11	3.52465e-07	5.68981e-24	2.45726e-08	2.75782e-07	1.11714e-05	1.42575e-07	2.03056e-19	3.61699e-11	5.68981e-24
cg16043523	5.64721e-07	1.18648e-06	9.60827e-05	2.45366e-10	5.7273e-20	0.000858481	8.06274e-17	5.63538e-07	1.17357e-06	0.000279491	2.45366e-10	5.7273e-20	0.000858433	8.06274e-17
cg16050468	7.29715e-10	0.000164286	0.000213085	1.96296e-22	6.3038e-17	2.95863e-13	8.09851e-16	7.14915e-10	0.000164808	0.000471227	1.12851e-23	6.30379e-17	1.77142e-15	8.09851e-16
cg16051195	1.21606e-05	1.11733e-06	4.91389e-05	1.80202e-09	3.12518e-14	1.75994e-10	9.9238e-27	1.21507e-05	4.06245e-06	8.96027e-05	1.80202e-09	3.12518e-14	1.64609e-10	9.9238e-27
cg16052494	8.23676e-10	0.00040388	0.000126032	1.23841e-11	1.41639e-20	0.00216298	2.7033e-43	8.12007e-10	0.000404354	0.000248246	1.23841e-11	1.41639e-20	0.00216297	4.48529e-45
cg16056087	1.13537e-09	1.15023e-09	0.000271107	1.5423e-14	5.93358e-19	5.80214e-10	9.27208e-18	1.11e-09	8.08144e-08	0.000723984	1.5423e-14	5.93353e-19	5.71693e-10	9.27208e-18
cg16058797	0.00190464	6.40639e-07	0.000117704	3.19429e-09	7.8747e-13	7.03244e-17	7.16593e-23	0.00190473	2.8272e-07	0.000453951	3.19429e-09	7.8747e-13	9.38172e-17	7.16593e-23
cg16059161	3.55262e-08	0.00194927	1.92367e-07	2.31976e-18	1.33867e-11	1.67828e-05	6.33346e-47	3.4981e-08	0.00194936	2.9148e-05	2.31976e-18	1.33867e-11	1.67789e-05	1.13276e-41
cg16059957	2.51161e-07	1.11145e-10	9.30645e-05	4.1522e-08	2.25873e-20	2.47292e-10	1.0279e-06	2.49966e-07	2.47589e-11	6.19103e-05	4.1522e-08	2.25858e-20	3.43952e-10	1.0279e-06
cg16060189	5.82562e-05	0.000138371	9.87538e-07	1.88729e-12	1.17926e-27	0.000172536	2.02992e-27	5.82386e-05	0.000138618	0.000140206	1.88729e-12	3.09516e-28	0.000172498	2.02992e-27
cg16061761	1.03277e-07	1.69198e-10	0.000317565	3.36054e-15	8.96242e-16	1.13151e-10	7.31689e-19	1.03149e-07	4.37265e-10	0.00035692	1.20943e-17	8.53911e-16	1.36648e-08	7.31689e-19
cg16063312	0.00183003	9.88959e-10	0.0140047	2.20693e-10	2.83565e-11	1.43096e-09	2.79001e-31	1.03421e-07	6.18678e-07	2.32214e-05	3.49524e-05	2.04113e-11	1.43758e-09	2.32895e-42
cg16068263	0.000187452	2.88885e-07	3.73623e-08	2.9334e-18	2.64055e-13	2.19738e-06	8.49926e-18	0.000183331	3.32638e-07	0.000225407	2.93339e-18	2.64055e-13	2.99809e-06	8.49926e-18
cg16069065	1.17498e-10	2.60771e-05	0.00108847	1.01507e-13	1.07056e-12	1.063e-05	6.68313e-24	5.11342e-11	2.29893e-05	0.000118964	1.01507e-13	1.07061e-12	6.63255e-06	6.26106e-24
cg16073143	9.44022e-05	1.39749e-06	0.000434816	2.17442e-10	1.00154e-17	1.49309e-07	4.12335e-25	1.10049e-09	1.88105e-08	0.000368527	1.14458e-10	1.00158e-17	3.42265e-05	4.12336e-25
cg16073378	8.25304e-05	0.0371794	2.86729e-05	5.62893e-08	8.44237e-28	4.71713e-08	5.99933e-24	8.25257e-05	0.0368765	7.64907e-05	5.62893e-08	8.31652e-28	4.52589e-08	5.99933e-24
cg16075940	2.42468e-07	0.000118847	0.000968971	1.74415e-13	1.90307e-17	1.996e-10	3.89469e-18	2.42562e-07	5.12999e-05	0.00118376	4.97243e-15	1.90307e-17	1.57996e-12	3.89469e-18
cg16076654	0.000673456	1.45616e-07	7.15255e-06	8.4401e-18	2.03558e-12	9.90056e-08	8.63221e-26	8.50693e-13	3.08812e-09	0.000554757	7.04332e-11	2.03559e-12	9.74163e-08	8.63221e-26
cg16081281	4.67032e-10	7.65864e-07	0.000109354	3.0182e-11	8.34297e-12	3.02413e-08	5.57303e-21	4.6786e-10	7.54961e-07	0.000603788	2.93216e-11	8.34287e-12	3.45689e-08	5.57303e-21
cg16081457	5.6349e-09	2.11079e-06	0.000637527	1.5168e-07	1.9409e-13	1.61072e-09	1.70522e-48	5.64294e-09	2.14125e-06	0.00224897	1.5168e-07	1.94089e-13	1.53818e-09	1.24836e-42
cg16083044	5.45333e-08	4.61688e-07	0.000381329	1.04065e-12	4.5736e-09	7.16204e-07	6.28401e-41	5.44539e-08	4.62512e-07	0.00075355	1.04065e-12	4.5736e-09	6.97401e-07	6.15578e-41
cg16087101	4.52606e-05	2.7116e-10	9.50532e-07	1.15286e-13	1.7967e-14	3.83376e-14	3.49127e-10	2.75373e-08	2.7669e-10	0.0126362	1.15286e-13	1.79638e-14	2.54059e-09	3.49127e-10
cg16087940	2.99827e-10	2.18512e-07	1.25273e-05	1.74496e-12	1.62189e-11	1.17909e-11	1.46228e-25	2.89729e-10	2.28338e-07	2.72301e-05	1.74496e-12	1.62189e-11	1.10224e-11	1.46228e-25
cg16097191	2.80714e-06	6.62147e-08	9.25171e-05	3.23308e-14	1.45212e-06	1.19801e-11	1.06123e-26	2.8033e-06	9.1373e-08	0.000226523	3.23308e-14	1.45212e-06	8.26745e-12	1.06123e-26
cg16097655	6.42922e-10	2.56173e-08	3.01033e-08	2.06759e-15	1.71054e-14	1.13861e-14	3.63035e-27	5.00637e-10	4.46554e-08	0.00641471	2.06759e-15	1.71054e-14	3.08196e-16	3.63035e-27
cg16099169	4.63639e-05	2.37846e-09	0.0001892	6.18803e-14	8.90265e-16	4.10803e-12	8.93825e-21	4.63453e-05	2.88819e-09	0.000430718	6.18803e-14	8.90263e-16	3.81102e-12	8.93825e-21
cg16101543	5.77755e-08	4.22877e-05	0.000126536	9.28374e-13	3.56624e-15	2.37407e-08	4.85288e-35	5.7473e-08	4.24835e-05	0.000289949	9.28374e-13	3.56623e-15	2.361e-08	4.85288e-35
cg16104139	9.14251e-07	1.38859e-10	8.05521e-05	1.84908e-20	6.87524e-09	0.000376155	2.89591e-27	8.26321e-07	1.87827e-10	0.000978954	1.84908e-20	6.87524e-09	0.000376163	2.89591e-27
cg16107724	6.42768e-05	1.36775e-05	1.41729e-05	2.32979e-13	3.41047e-11	1.60591e-10	1.46267e-13	6.42798e-05	1.43826e-05	3.14031e-05	2.32979e-13	3.41047e-11	1.70141e-10	1.46267e-13
cg16110788	1.13879e-10	1.49017e-06	7.51541e-05	5.95638e-12	6.08905e-11	3.28989e-08	1.56946e-22	1.09254e-10	1.23739e-06	2.20439e-05	5.95638e-12	6.46944e-11	1.17397e-08	1.56946e-22
cg16113156	4.04811e-07	6.11185e-05	8.0975e-05	9.06728e-06	8.86303e-16	1.57247e-09	2.06127e-16	4.02869e-07	2.12773e-06	0.000241305	9.06728e-06	8.86298e-16	1.5714e-09	2.06127e-16
cg16116407	5.62877e-05	0.00448723	0.00010576	5.23877e-09	6.8119e-11	7.05954e-09	6.69721e-40	5.63821e-05	0.00445436	0.00489158	5.23877e-09	6.8119e-11	7.00607e-09	6.28218e-40
cg16122424	3.22127e-06	7.2688e-06	4.18372e-06	1.77205e-11	2.37378e-16	4.29644e-09	3.64974e-26	3.21389e-06	7.32526e-06	9.22805e-06	1.77205e-11	2.37378e-16	4.25312e-09	3.64974e-26
cg16124188	2.81199e-08	8.30785e-05	0.0201071	7.26637e-10	1.07455e-10	6.34164e-10	4.16045e-17	8.86234e-10	7.91575e-05	1.55716e-05	7.26635e-10	1.1659e-13	0.000449912	4.16045e-17
cg16126754	4.72556e-08	6.29653e-06	4.4278e-08	2.14437e-31	1.20082e-15	2.52278e-08	1.14141e-09	1.0351e-08	2.36143e-08	0.711345	1.81187e-33	1.30848e-15	9.38492e-14	1.14141e-09
cg16127514	6.12953e-07	5.88748e-09	0.00923047	9.11462e-16	1.08488e-05	1.31819e-08	7.13556e-20	6.11595e-07	7.03793e-09	0.0138661	9.11462e-16	1.08488e-05	1.31072e-08	7.13556e-20
cg16130857	1.72002e-10	4.67087e-08	7.02881e-05	4.17441e-14	3.70885e-12	6.78419e-05	1.33796e-43	5.0635e-11	4.3822e-08	8.2196e-05	4.17441e-14	3.70885e-12	6.78404e-05	3.44251e-43
cg16132337	1.50089e-05	2.64193e-09	2.06799e-05	3.71214e-13	3.49597e-19	1.04986e-08	2.06126e-16	1.49944e-05	1.96175e-09	1.31898e-05	3.71214e-13	3.49597e-19	1.0392e-08	2.06126e-16
cg16132555	6.18433e-06	4.08833e-06	0.00332792	2.56466e-14	2.04838e-17	1.1754e-05	3.20461e-35	2.9277e-07	2.13417e-06	1.46065e-07	2.56466e-14	2.09981e-17	1.64825e-06	3.20427e-35
cg16135695	3.83584e-09	1.23458e-09	7.08416e-08	1.87797e-13	1.25238e-08	8.88475e-08	5.80236e-09	3.68955e-09	5.06233e-09	1.21457e-06	1.87797e-13	1.25238e-08	8.85834e-08	5.80236e-09
cg16135936	0.000650778	1.07917e-06	0.00635081	2.80554e-15	2.0145e-05	0.000321319	9.81869e-20	0.000123331	7.4257e-08	3.27378e-05	2.80554e-15	3.60669e-18	4.70252e-07	9.77807e-20
cg16141056	3.8506e-08	4.21324e-05	7.09156e-08	2.38266e-07	1.64233e-09	2.91229e-08	3.90107e-16	3.72083e-08	4.30566e-05	0.000715286	2.38266e-07	1.64233e-09	1.71387e-08	3.90107e-16
cg16142914	1.02026e-09	1.01601e-05	2.09387e-06	4.0478e-18	6.72813e-15	7.08697e-06	1.12751e-23	8.92984e-10	1.08904e-05	1.93666e-05	4.0478e-18	6.72813e-15	7.08587e-06	9.77571e-42
cg16148891	0.00182907	5.44592e-05	0.00343947	2.406e-07	1.92785e-11	3.09246e-12	4.59861e-25	0.00182907	3.31482e-07	0.00240018	2.40591e-07	5.09933e-14	2.91924e-12	4.59861e-25
cg16149927	5.05913e-06	3.09886e-06	8.92352e-06	7.96711e-16	7.25001e-14	2.2873e-08	3.94908e-23	5.8696e-06	2.45414e-06	1.08021e-05	7.96721e-16	3.04525e-16	1.69087e-12	3.94908e-23
cg16151494	4.9777e-08	2.08932e-08	0.000398986	8.64716e-07	1.08021e-16	6.44854e-07	2.50458e-25	4.96419e-08	2.3345e-08	0.000872184	8.64716e-07	1.08021e-16	6.43844e-07	2.50458e-25
cg16151651	7.08611e-10	0.000338414	9.55658e-09	7.9156e-13	1.917e-17	0.460141	9.53908e-54	6.07864e-06	1.26878e-12	0.949994	7.91551e-13	1.917e-17	1.33533e-06	6.26664e-36
cg16156113	1.44592e-11	1.82731e-07	5.72193e-06	1.59773e-13	6.8509e-18	5.41164e-06	5.14208e-21	1.35202e-11	1.91725e-07	1.19482e-05	1.59773e-13	6.85087e-18	5.40905e-06	5.14208e-21
cg16162930	1.74762e-09	8.93799e-07	1.11271e-05	2.67052e-21	1.29142e-17	9.55058e-06	2.62473e-13	1.68668e-09	6.90269e-06	2.50101e-05	2.67052e-21	1.29141e-17	9.56275e-06	2.62473e-13
cg16167422	0.000537466	7.00754e-05	0.00142848	1.56016e-16	5.31415e-19	2.19622e-11	6.09537e-28	0.000537433	7.04739e-05	0.00412757	1.56016e-16	5.31414e-19	2.10517e-11	6.09537e-28
cg16170636	3.85526e-08	4.35996e-06	6.45574e-05	1.08213e-12	1.31597e-29	1.52874e-06	1.10727e-18	3.81872e-08	4.42931e-06	0.00015372	1.08213e-12	5.86831e-32	1.52723e-06	1.10727e-18
cg16171281	2.14799e-08	0.00537856	1.34243e-05	5.31594e-18	2.38277e-14	2.98039e-09	1.16986e-14	2.14428e-08	0.00538055	2.98374e-05	5.31594e-18	2.38277e-14	2.91219e-09	1.16986e-14
cg16171290	4.33055e-05	1.56341e-08	0.000230891	3.76135e-12	4.85559e-11	1.73109e-10	3.58639e-43	4.32955e-05	1.70884e-08	0.000517996	3.76135e-12	4.85559e-11	1.68572e-10	3.548e-44
cg16179300	8.06229e-06	2.58764e-13	0.0731798	8.95162e-05	4.49906e-13	1.19139e-06	6.98086e-30	4.28931e-08	0.200481	0.000641854	2.08584e-24	4.49786e-13	1.13525e-10	6.98824e-30
cg16182447	6.45544e-05	6.42197e-07	2.47771e-07	1.58652e-12	4.47802e-14	3.21816e-07	5.33841e-24	6.19972e-09	6.31947e-07	0.000235785	1.58652e-12	4.47744e-14	2.97916e-07	1.83209e-32
cg16185299	2.61825e-07	0.0015856	0.00315989	3.43095e-19	3.33206e-14	5.1202e-08	9.66063e-21	2.69028e-07	7.94302e-10	0.00017969	0.000135984	3.24329e-14	1.53012e-09	3.85184e-22
cg16203594	2.30854e-05	4.32253e-06	8.84087e-05	1.98958e-18	1.51437e-08	1.4354e-09	1.21709e-33	8.66828e-07	3.26981e-06	1.62308e-05	1.98956e-18	1.51437e-08	8.20243e-09	6.92596e-36
cg16204818	4.42365e-16	1.54776e-06	0.000155502	5.02984e-12	1.20847e-06	2.55528e-06	2.45874e-15	1.36327e-14	0.418536	0.531075	5.03314e-12	0.695078	0.664239	2.45874e-15
cg16205861	3.12185e-09	1.21432e-05	0.00311395	1.59706e-17	8.31987e-15	2.46912e-08	6.13147e-20	3.15403e-09	1.24823e-05	0.000533601	1.59706e-17	8.31987e-15	2.43536e-08	1.27637e-50
cg16206504	1.18302e-09	4.19989e-05	0.000400233	7.31548e-13	1.29922e-10	8.19101e-09	4.10894e-08	2.54117e-10	4.2013e-05	6.89441e-06	7.30731e-13	2.39558e-11	8.45366e-09	4.10894e-08
cg16206813	8.18968e-07	5.02432e-08	0.0414656	8.57319e-10	5.80777e-19	3.62569e-07	5.455e-30	8.36333e-07	4.07352e-09	1.73252e-07	8.57319e-10	2.70285e-14	3.74274e-07	5.455e-30
cg16212279	7.44569e-13	3.59034e-06	2.32865e-06	7.68604e-11	1.61925e-21	8.5195e-10	3.52053e-29	5.45176e-11	3.43058e-06	2.94068e-06	7.68604e-11	1.6191e-21	3.71082e-10	3.52053e-29
cg16215968	0.000493083	1.67609e-07	0.000418159	1.00113e-22	1.17114e-08	4.5079e-10	3.05981e-13	0.000493002	1.78477e-07	0.000644023	1.00113e-22	1.17114e-08	4.45825e-10	3.05981e-13
cg16220294	2.23689e-09	3.9166e-05	2.41815e-05	1.16714e-15	6.76605e-19	2.37226e-07	2.99073e-25	2.22302e-09	3.90782e-05	3.83486e-05	1.16714e-15	6.76605e-19	2.35291e-07	2.99073e-25
cg16222062	2.58482e-10	0.000186834	3.09251e-06	1.31383e-16	7.79875e-12	1.01697e-10	1.97344e-40	2.49718e-10	0.000187216	0.000333912	1.31383e-16	7.79875e-12	9.77106e-11	1.0692e-58
cg16227623	1.77014e-05	2.17361e-08	0.000708303	0.000970764	5.77865e-15	5.90379e-10	2.35766e-51	1.77036e-05	2.39623e-08	0.00127503	0.000970764	8.63859e-21	5.84949e-10	2.72352e-46
cg16240755	5.4423e-09	0.00244562	2.1964e-05	2.04437e-15	9.06279e-12	5.15386e-09	1.33712e-25	5.29267e-09	0.00244725	5.67205e-05	2.04437e-15	9.06279e-12	5.1438e-09	1.33712e-25
cg16240816	2.86736e-10	3.81117e-05	3.21374e-06	3.57064e-07	1.54276e-16	1.81455e-07	7.3462e-48	2.95492e-10	3.67627e-05	8.83136e-05	3.57064e-07	9.21511e-18	1.84154e-07	4.21591e-45
cg16247183	1.83241e-10	2.33832e-05	0.000379922	2.88042e-12	2.26084e-06	0.0221118	7.33016e-27	1.86135e-10	2.31951e-05	0.00082858	2.88042e-12	2.26084e-06	0.022112	7.33016e-27
cg16248515	5.4147e-09	1.77614e-05	1.40837e-05	3.78061e-19	7.24486e-17	5.5671e-08	5.39324e-15	5.34853e-09	1.79143e-05	0.000429575	3.78061e-19	7.24481e-17	5.54241e-08	5.39324e-15
cg16248756	1.26637e-09	7.07601e-06	0.00224102	2.39182e-07	1.36318e-13	0.00029442	3.70922e-07	2.32237e-11	7.34959e-06	0.00210202	2.39182e-07	1.36318e-13	0.000294557	3.70922e-07
cg16256615	1.43467e-05	2.98322e-08	0.000329741	2.24392e-14	4.85735e-18	1.24992e-10	4.9973e-20	1.43454e-05	1.25081e-07	0.00213662	2.24392e-14	4.85735e-18	1.05557e-10	4.9973e-20
cg16258223	3.33005e-06	0.000828284	7.83112e-05	3.81456e-19	7.97617e-12	1.02324e-09	1.526e-45	1.08286e-15	0.000834139	0.00479475	3.81458e-19	7.97617e-12	3.83841e-07	4.67523e-41
cg16260126	8.03308e-10	9.52924e-06	0.00791016	2.1397e-14	3.11219e-17	1.99445e-05	2.08869e-26	3.01022e-11	2.98116e-05	2.11108e-06	2.1397e-14	5.39716e-14	2.04809e-08	5.81462e-29
cg16261676	4.24456e-05	2.32482e-07	1.0393e-05	4.40542e-21	5.31085e-12	6.9427e-07	4.61504e-17	4.24183e-05	2.42448e-07	2.40526e-05	4.40542e-21	5.31084e-12	6.92664e-07	4.61504e-17
cg16264616	2.31341e-05	7.73446e-08	4.13323e-05	4.39062e-05	1.15093e-23	1.77254e-10	2.2922e-37	2.31098e-05	4.00975e-07	7.7525e-05	4.39062e-05	1.15009e-23	8.67949e-06	2.29219e-37
cg16266669	2.74603e-09	2.12093e-06	6.58603e-06	1.53628e-07	4.50875e-16	1.71753e-08	1.51292e-10	2.63095e-09	2.23232e-06	0.000330291	1.53628e-07	4.50875e-16	1.54891e-08	1.51292e-10
cg16268937	1.15803e-05	0.000101925	2.69332e-05	2.63584e-09	1.61745e-15	6.37133e-12	2.47572e-26	1.15692e-05	0.000102253	6.03507e-05	2.63584e-09	1.61744e-15	5.89965e-12	2.47572e-26
cg16273979	1.7064e-13	0.000317938	4.49018e-05	4.43416e-11	2.53482e-11	1.9995e-11	8.50845e-36	1.54079e-13	1.63947e-05	0.00010226	4.43416e-11	2.53482e-11	2.50102e-11	8.50845e-36
cg16275295	9.68803e-05	1.28374e-10	0.00146655	2.464e-07	1.51382e-16	1.23345e-08	9.50991e-27	9.65978e-05	1.85064e-10	5.14625e-05	2.464e-07	1.51382e-16	1.16798e-08	9.50991e-27
cg16276982	8.21168e-09	2.84301e-12	0.0512602	8.15236e-13	9.73507e-15	6.87072e-05	1.61723e-31	8.75075e-09	0.287945	0.00303969	8.15238e-13	9.73508e-15	0.0001855	1.59752e-31
cg16280661	4.44106e-05	5.4953e-07	0.000233861	6.68985e-15	5.34932e-24	3.16778e-09	3.26444e-20	4.436e-05	5.20357e-07	0.000150302	6.68985e-15	5.34904e-24	3.13636e-09	3.26444e-20
cg16284203	2.36346e-05	1.33596e-10	0.000215389	1.91868e-11	9.9326e-12	3.39894e-13	1.25232e-15	2.3697e-05	2.34695e-09	6.74893e-05	1.91868e-11	9.9326e-12	2.92063e-13	1.25232e-15
cg16286844	1.90682e-08	8.69716e-07	0.140336	9.46143e-18	1.51018e-12	4.95031e-08	5.61678e-36	3.11124e-08	1.44689e-05	2.6434e-06	9.44584e-18	1.51017e-12	1.39274e-05	6.06046e-39
cg16287042	0.000448132	5.11003e-09	0.000108909	2.92842e-09	1.45799e-12	2.33731e-12	6.53124e-46	0.000448188	2.37413e-08	2.2787e-05	2.92842e-09	1.45799e-12	2.29539e-12	5.47331e-33
cg16293835	3.27619e-09	1.10855e-05	5.85873e-06	9.60325e-12	8.2434e-09	4.56029e-08	2.48968e-26	0.00122924	2.92085e-07	0.00559032	1.06557e-11	1.11411e-17	3.95959e-08	2.48957e-26
cg16294641	1.61812e-09	1.60466e-05	6.58624e-06	5.73266e-17	2.14969e-13	1.91826e-08	1.34022e-13	1.57782e-09	1.60995e-05	7.79229e-06	5.73266e-17	2.14967e-13	1.8842e-08	1.34022e-13
cg16295156	0.000118129	3.7916e-07	0.00026833	4.90723e-16	1.18702e-20	4.52559e-08	2.85562e-28	0.000103803	3.22333e-07	2.70394e-05	5.50105e-23	1.18842e-20	4.51637e-08	2.85562e-28
cg16298867	2.05187e-05	3.89159e-08	0.00137193	9.30185e-08	9.81582e-19	5.52582e-05	3.15468e-33	2.05143e-05	3.64039e-08	4.45531e-05	9.30185e-08	2.5515e-21	5.52448e-05	3.16125e-33
cg16301894	1.992e-07	1.57413e-09	0.000135192	2.69281e-10	6.2796e-14	3.80947e-09	1.96795e-18	1.97397e-07	2.61699e-09	0.000237373	2.69281e-10	6.27958e-14	3.81124e-09	1.96795e-18
cg16304521	2.80468e-08	1.06404e-06	0.0380779	7.97844e-15	1.67739e-17	0.0100937	1.04002e-57	0.00796214	7.7638e-06	2.67046e-05	7.97844e-15	8.82419e-15	1.32087e-10	1.34358e-39
cg16308270	0.000159729	5.65651e-06	0.000142687	1.50842e-16	9.21164e-18	4.01134e-09	1.76308e-18	2.20488e-05	9.4712e-06	9.58882e-07	1.51118e-16	9.00731e-18	1.04687e-08	1.76308e-18
cg16310077	5.96755e-05	0.00130923	0.000517704	3.43206e-13	5.46077e-18	2.16285e-05	1.79132e-29	5.96672e-05	0.00131135	0.000519718	3.43206e-13	6.23224e-30	2.1692e-05	1.79132e-29
cg16310513	4.13592e-07	2.53581e-10	2.01243e-08	1.6297e-19	3.86653e-07	1.02608e-08	3.99878e-20	4.82567e-07	7.22573e-09	0.528178	1.6297e-19	3.86655e-07	9.50526e-09	3.99878e-20
cg16312002	0.00265331	3.85168e-10	0.000568178	7.69523e-17	2.1396e-16	3.66925e-10	2.95023e-17	0.00265322	4.36617e-10	0.000650591	7.69523e-17	2.13959e-16	1.86516e-10	2.95023e-17
cg16312212	2.66345e-09	7.16985e-06	2.56447e-05	3.94333e-11	1.51069e-31	2.35226e-12	2.26133e-17	2.6541e-09	7.25969e-06	0.000286859	3.94333e-11	2.20089e-27	2.0781e-12	2.26133e-17
cg16317457	3.89943e-08	0.000315307	3.0161e-06	1.10801e-13	3.33519e-14	2.91767e-07	3.57326e-16	3.67134e-08	6.81927e-09	0.0487115	1.10802e-13	3.35244e-14	4.79349e-05	3.57326e-16
cg16329197	8.9895e-06	2.77955e-06	0.0104672	1.96555e-10	1.98196e-16	3.58832e-11	1.04483e-44	9.00641e-06	2.95274e-06	0.000238959	1.96555e-10	1.98195e-16	3.51162e-11	2.28017e-44
cg16330359	1.14571e-11	1.87192e-11	0.000131885	1.56794e-10	1.52052e-10	2.03086e-05	2.03757e-23	1.1492e-11	7.93899e-10	9.59101e-05	1.56794e-10	1.52052e-10	2.0302e-05	2.03757e-23
cg16330552	1.09907e-08	0.000579298	0.000147511	2.54269e-17	3.47715e-12	7.75641e-08	2.42924e-14	1.08763e-08	0.000579735	0.000355519	2.54269e-17	3.47715e-12	7.72656e-08	2.42924e-14
cg16335098	5.53122e-05	2.69718e-09	7.05699e-05	7.44991e-14	7.32091e-16	1.10797e-06	6.1842e-34	6.06567e-05	0.00148554	0.00313887	7.4499e-14	7.32093e-16	1.10973e-06	8.30406e-33
cg16342193	5.54631e-08	0.00038946	4.10796e-05	3.36705e-19	2.84076e-17	5.60396e-08	3.76647e-20	5.50287e-08	0.000392634	9.80904e-05	3.36705e-19	2.84076e-17	2.309e-09	3.76647e-20
cg16343503	9.99493e-07	0.00156995	4.08984e-08	0.000879112	4.0037e-17	5.82655e-13	3.12936e-45	9.99143e-07	0.00106502	7.23813e-05	2.93009e-18	1.13065e-17	5.80785e-13	4.85001e-24
cg16348638	1.35229e-08	9.00542e-10	0.000588585	5.98082e-16	5.06737e-11	9.71814e-10	1.18014e-26	2.59964e-08	3.80361e-09	1.3157e-06	5.98083e-16	5.06737e-11	2.93959e-08	1.18014e-26
cg16362934	5.0966e-13	0.000634756	9.57514e-05	6.76451e-12	3.56804e-13	7.95178e-07	8.09084e-18	6.25454e-09	0.000630977	0.000983466	6.76451e-12	3.56804e-13	7.98021e-07	8.09084e-18
cg16364817	3.83947e-08	3.06464e-05	0.000248238	3.20254e-20	3.0229e-16	1.57891e-07	1.04415e-19	7.99067e-05	0.00657694	1.95278e-05	3.64246e-07	1.36538e-20	7.95043e-10	7.20937e-17
cg16366809	0.000114038	1.47455e-06	0.000460265	1.19436e-22	1.13662e-09	0.000198809	2.37695e-31	0.000114024	2.14706e-06	0.000913255	1.19436e-22	1.13662e-09	0.0001988	2.37695e-31
cg16367168	3.05444e-06	0.000115002	8.41417e-05	4.42295e-09	5.37246e-29	2.14526e-06	1.13576e-37	3.06112e-06	0.000115433	0.000123767	4.42295e-09	2.67479e-29	2.13814e-06	1.13574e-37
cg16368147	8.61864e-06	0.000494814	2.54351e-05	1.02342e-10	5.09623e-13	2.97414e-08	1.32714e-20	8.54977e-06	0.00047272	0.00274164	1.02342e-10	4.98939e-13	7.86793e-08	3.36892e-31
cg16372103	0.000798197	0.000397946	0.00545328	3.88067e-13	4.55411e-16	8.99175e-05	2.60092e-33	0.000798123	0.000400083	0.00943632	3.88067e-13	4.5541e-16	8.99131e-05	2.60092e-33
cg16375541	8.08814e-09	2.01439e-05	0.000881832	2.18356e-12	2.48105e-09	0.000799316	1.96166e-24	8.01273e-09	1.35579e-06	4.02615e-05	2.18356e-12	2.67978e-08	4.09692e-15	8.46095e-31
cg16378015	3.07467e-08	5.8624e-08	0.000348286	5.248e-15	3.37771e-21	1.90693e-07	2.10372e-26	3.0688e-08	4.11256e-08	2.22716e-05	5.24706e-15	3.3784e-21	1.89664e-07	2.11177e-26
cg16379671	2.88256e-05	0.000323169	1.24589e-08	3.35947e-07	1.77756e-10	2.23244e-10	9.6481e-30	1.33862e-10	7.2425e-05	0.000168803	3.35972e-07	1.77755e-10	5.13444e-08	1.09547e-38
cg16385865	1.76863e-05	8.10716e-07	0.000658229	1.38525e-06	2.94358e-13	1.01034e-06	9.13005e-37	0.000353628	4.56533e-09	6.22179e-06	1.38525e-06	2.94045e-13	9.36443e-07	1.36128e-47
cg16386242	4.24685e-08	1.46171e-09	0.000947506	9.31743e-18	1.82683e-13	2.33578e-11	2.85865e-13	3.8031e-08	0.714036	0.00145414	9.31743e-18	1.82682e-13	1.48384e-09	2.85865e-13
cg16387850	2.20368e-09	3.75354e-08	3.10054e-05	5.95292e-27	5.18003e-14	3.08076e-08	7.30226e-30	2.15925e-09	4.01973e-08	6.946e-05	5.95303e-27	5.18002e-14	3.06678e-08	7.30226e-30
cg16394018	1.5971e-09	0.00544068	0.0301691	0.00395561	1.3145e-06	2.06669e-09	4.45677e-18	1.58633e-09	0.00549002	0.00013028	0.00395561	1.3145e-06	2.04768e-08	4.45677e-18
cg16399833	2.7791e-13	0.998875	0.797307	2.54787e-07	2.33749e-17	0.049417	2.13378e-20	8.77118e-10	2.42588e-07	0.00020989	1.97828e-13	6.2329e-09	1.49356e-11	2.13378e-20
cg16401668	4.21819e-07	4.69123e-06	0.000521795	1.42069e-15	3.12456e-14	1.0318e-06	1.71992e-17	4.21394e-07	3.88449e-06	1.46905e-05	1.38039e-15	9.96035e-15	1.03289e-06	1.71992e-17
cg16404065	6.18161e-06	6.8516e-09	0.000169015	1.14205e-17	1.62496e-26	3.24106e-05	1.86627e-33	6.18241e-06	1.2401e-08	0.000496424	1.14205e-17	7.33074e-27	3.24094e-05	1.86627e-33
cg16411216	0.000911222	1.64876e-06	0.000349117	5.75704e-19	1.72835e-18	1.38292e-05	5.74488e-22	0.000911669	6.37508e-06	0.000262848	5.7586e-19	1.72851e-18	1.38314e-05	5.74488e-22
cg16414030	1.05847e-07	1.47533e-06	0.000526645	2.69692e-11	3.07249e-15	3.81869e-08	2.94939e-35	1.0565e-07	1.14364e-06	0.00116048	2.69692e-11	3.07249e-15	3.81674e-08	2.94939e-35
cg16415104	3.9607e-15	1.6762e-05	2.16061e-05	2.1115e-13	6.02934e-21	6.15259e-07	1.93544e-19	1.33737e-07	1.662e-05	0.00125815	2.1115e-13	6.08108e-21	6.07938e-07	1.93544e-19
cg16419418	3.68128e-11	0.000533184	2.82509e-05	8.93632e-17	2.44192e-12	2.35094e-14	2.02128e-13	5.35059e-12	0.000534483	1.71372e-07	8.93633e-17	2.44192e-12	1.84584e-14	2.02128e-13
cg16419526	4.63514e-11	4.10255e-11	0.000149967	2.43006e-15	1.0242e-08	0.00012294	1.92963e-22	4.44028e-11	6.46021e-11	0.000335363	2.43006e-15	1.0242e-08	0.000122932	1.92963e-22
cg16424439	1.11575e-10	3.17374e-08	1.51456e-05	7.27132e-13	5.22129e-15	1.27689e-07	1.64891e-24	1.11067e-10	4.32849e-08	1.32269e-05	2.05122e-12	5.22128e-15	1.27006e-07	1.64891e-24
cg16428517	2.08716e-05	7.10817e-10	0.000218266	5.17451e-15	5.35524e-28	4.18888e-08	3.50965e-18	2.08669e-05	1.36882e-06	0.00892281	5.17453e-15	5.30327e-28	3.43335e-08	3.50965e-18
cg16430505	1.01425e-06	2.063e-05	5.83498e-05	1.25143e-23	0.000210477	1.2045e-09	7.73875e-33	1.01362e-06	1.91418e-05	1.01285e-05	1.25143e-23	0.000210477	1.20397e-09	7.73875e-33
cg16430862	6.06795e-07	0.00201837	0.000279985	1.39801e-11	1.77042e-07	7.33442e-10	1.21483e-44	0.00341669	1.80262e-06	0.000184194	2.05501e-10	2.34237e-18	7.47174e-10	3.00954e-44
cg16434511	2.53568e-06	0.000107957	6.53267e-05	1.9356e-21	3.4707e-14	4.47138e-09	6.57335e-17	2.52154e-06	0.000110841	5.45717e-05	1.9356e-21	3.4707e-14	4.45994e-09	6.57335e-17
cg16442402	4.26897e-06	1.31513e-06	0.00210914	5.90635e-19	7.3986e-15	2.49829e-08	2.07016e-12	4.25974e-06	7.54088e-06	0.000505695	5.90635e-19	6.94878e-15	2.1832e-06	2.07016e-12
cg16443667	3.07601e-08	0.00262653	1.93595e-05	2.00743e-08	1.41045e-12	2.72355e-08	8.89154e-27	3.50613e-08	1.19441e-07	0.000363693	2.00774e-08	1.41045e-12	1.51085e-08	8.5403e-29
cg16444607	3.71162e-12	2.30531e-06	2.24963e-07	5.12301e-10	9.06446e-28	8.08268e-06	1.16465e-45	3.9283e-12	2.43324e-06	9.61348e-05	5.12301e-10	4.81076e-34	8.08162e-06	7.50478e-49
cg16450677	9.21667e-09	1.05749e-08	1.21478e-05	2.89605e-15	4.11088e-33	0.00187854	1.06435e-12	9.25471e-09	9.30907e-09	0.000262743	2.89605e-15	2.45661e-26	0.00187407	1.06435e-12
cg16457916	1.82042e-09	6.06458e-05	0.000985545	1.36225e-17	1.57101e-16	2.61439e-09	5.52064e-48	2.19881e-09	1.3201e-05	6.69671e-05	1.36225e-17	1.3327e-17	1.7261e-09	4.00228e-43
cg16458866	1.11777e-07	1.44717e-06	0.000182813	2.38432e-12	7.62975e-11	5.93507e-11	9.15094e-28	1.11375e-07	1.44553e-06	0.000407998	2.38432e-12	7.62975e-11	4.76168e-11	9.15094e-28
cg16461530	1.5594e-06	2.60555e-06	0.00273176	6.59633e-09	3.7034e-17	0.00225243	3.02511e-34	1.55143e-06	3.15427e-06	0.00106601	6.59633e-09	1.06055e-15	0.00225235	3.02509e-34
cg16462006	3.98365e-07	0.749239	0.314175	1.8543e-15	4.35781e-11	4.19379e-09	3.06546e-21	2.26337e-08	1.48662e-06	0.00014981	2.14981e-20	1.64873e-05	3.41111e-11	3.06546e-21
cg16463452	0.00175374	1.22504e-08	6.09462e-06	1.96141e-11	1.57838e-26	1.09441e-06	3.08615e-31	0.00175348	1.30415e-08	5.30204e-06	1.96141e-11	5.24656e-27	1.09415e-06	8.917e-46
cg16465502	0.000445379	3.02234e-06	7.32707e-05	1.27351e-08	0.000152304	2.29897e-08	1.6109e-35	0.000445155	1.74253e-09	0.0174901	1.27351e-08	0.000152304	1.64133e-08	1.57442e-35
cg16467811	5.349e-07	0.00436902	0.512039	2.00479e-12	2.2403e-18	1.28712e-09	5.32963e-18	5.8535e-07	0.00321105	2.97291e-05	9.31683e-09	1.60295e-17	2.58653e-09	5.32963e-18
cg16469307	4.91641e-13	1.34096e-08	7.13363e-05	3.11292e-13	5.16969e-11	7.5422e-08	1.27744e-19	3.34237e-14	5.64799e-09	0.000385823	3.11292e-13	5.16968e-11	7.4761e-08	1.27744e-19
cg16469492	6.08064e-08	6.09756e-06	1.07485e-06	1.97058e-10	5.2148e-14	7.35955e-09	6.30408e-13	0.00533652	5.69733e-06	0.00330047	1.97058e-10	5.15183e-14	7.45657e-09	6.30408e-13
cg16471600	4.44028e-08	2.42533e-05	0.000104845	9.11488e-12	1.78971e-19	0.000317605	1.9783e-35	4.48304e-08	2.43836e-05	0.00304059	9.11488e-12	1.78971e-19	0.000316525	1.98664e-36
cg16472389	4.85404e-12	0.000956022	2.52052e-07	7.15206e-13	3.73987e-18	4.77694e-12	5.38176e-18	3.33218e-06	0.000956144	1.73423e-05	7.15207e-13	3.79017e-18	3.96484e-12	5.38176e-18
cg16475811	1.10591e-09	2.34621e-05	7.46504e-06	6.90885e-09	1.74398e-11	3.07202e-05	7.92291e-37	1.18048e-09	2.25584e-05	0.000730746	6.90885e-09	1.74398e-11	3.07084e-05	4.046e-37
cg16479102	9.94745e-07	8.33479e-05	3.89432e-05	4.14488e-17	3.74614e-16	2.43514e-08	3.0498e-39	9.91987e-07	8.35455e-05	8.56815e-05	4.14488e-17	3.74613e-16	2.4237e-08	3.0469e-39
cg16479474	6.88726e-05	6.96684e-05	0.0563187	0.999991	0.999993	0.966912	0.999989	6.88712e-05	6.96684e-05	0.0574773	0.999991	0.999993	0.966912	0.999989
cg16481365	3.85158e-05	0.00100841	0.00016115	6.26691e-13	3.80959e-15	1.65049e-05	3.98693e-29	3.8518e-05	0.00101091	0.00179917	6.26691e-13	3.48989e-25	1.66239e-05	3.98693e-29
cg16483725	4.8796e-08	6.48242e-10	0.0598163	7.90551e-15	2.00456e-24	5.54529e-07	3.7239e-29	6.6653e-08	1.56853e-07	1.73665e-05	7.90551e-15	1.21436e-20	1.53541e-07	3.7239e-29
cg16484042	4.83371e-08	1.84322e-08	7.60998e-05	2.06016e-15	4.28459e-11	2.51747e-06	2.64406e-17	4.74938e-08	9.7992e-08	0.000441649	2.06016e-15	4.28457e-11	2.51354e-06	2.64406e-17
cg16484401	1.14433e-10	4.15422e-06	6.26446e-05	1.70451e-14	5.12405e-16	1.0074e-09	8.84387e-21	1.13966e-10	4.13571e-06	0.000923089	1.70451e-14	5.12405e-16	1.10743e-11	8.84387e-21
cg16484473	1.49529e-05	4.19111e-08	6.04078e-06	1.19635e-07	1.46934e-16	4.52507e-12	8.86542e-25	9.10651e-06	0.131609	0.0120796	1.19635e-07	1.46927e-16	3.4146e-07	8.86536e-25
cg16487577	4.64681e-13	0.00239837	0.000404971	1.33853e-16	2.04956e-09	8.08724e-10	1.39521e-29	4.6268e-13	0.00240407	3.85017e-05	1.33853e-16	1.69316e-11	6.00686e-10	1.39521e-29
cg16489259	8.47038e-07	0.000111483	0.00131085	6.45631e-10	4.70613e-18	7.58858e-09	3.48332e-37	6.6517e-10	0.000111193	5.9594e-05	6.45631e-10	6.68041e-24	1.36762e-09	3.48311e-37
cg16490778	2.68591e-08	2.47454e-07	1.16487e-07	5.72855e-14	3.95285e-14	5.4581e-06	2.53609e-23	2.75762e-08	8.67064e-08	0.00633224	5.735e-14	3.95289e-14	5.48611e-06	2.53609e-23
cg16491960	6.21028e-08	1.05601e-11	3.00773e-05	1.74763e-10	1.37946e-14	2.52802e-05	2.5237e-17	6.12018e-10	0.000354183	0.00418633	1.74763e-10	2.03154e-17	2.52795e-05	2.52367e-17
cg16496217	2.6641e-09	3.16817e-05	3.65178e-05	2.53864e-11	4.85943e-16	8.84507e-11	1.85427e-38	2.29003e-11	3.10974e-05	0.000123229	2.53864e-11	4.85942e-16	8.39238e-11	1.84917e-38
cg16496269	1.95282e-06	0.00198746	4.27947e-05	6.74699e-27	2.55435e-12	5.31447e-11	4.414e-28	1.94676e-06	0.00198825	4.64078e-05	1.18901e-26	2.55434e-12	5.14865e-11	4.414e-28
cg16497945	2.78163e-05	0.000215789	5.38681e-06	1.00899e-11	1.42796e-23	1.97995e-13	2.39473e-18	2.77878e-05	0.000216677	0.000122909	1.00899e-11	1.16064e-23	8.58089e-14	2.39473e-18
cg16503259	9.46358e-09	7.16695e-09	0.000781721	9.21062e-20	1.05147e-10	3.73715e-12	1.98508e-17	1.9448e-08	7.66197e-07	9.42346e-07	6.15075e-17	1.05146e-10	7.62597e-10	1.98508e-17
cg16506114	1.02641e-14	0.00314583	0.00106251	6.70315e-08	5.85432e-17	7.44557e-06	1.36326e-40	9.4497e-15	0.00313768	0.000992395	6.70315e-08	9.65945e-23	7.43926e-06	2.13694e-35
cg16512390	6.45476e-07	4.83096e-06	9.70153e-06	1.5381e-14	2.25636e-25	1.84782e-07	2.90008e-15	6.42327e-07	4.90156e-06	3.3149e-05	1.5381e-14	2.23308e-25	1.84333e-07	2.90008e-15
cg16512885	3.91138e-10	5.76054e-05	1.36644e-07	1.64255e-26	0.00222556	2.64248e-09	1.38673e-33	5.79724e-10	4.37602e-05	0.434924	5.71472e-27	9.26557e-17	2.10889e-06	1.38673e-33
cg16518176	2.06758e-08	1.94634e-08	8.61211e-05	5.2903e-25	3.23477e-13	4.11356e-05	6.21e-20	2.062e-08	2.95463e-08	1.58159e-05	5.63905e-31	3.23477e-13	4.1137e-05	6.21e-20
cg16518614	3.53861e-08	2.46981e-07	4.31317e-05	1.196e-14	5.97229e-32	7.26635e-09	2.19787e-28	3.51413e-08	2.86025e-07	4.49456e-05	1.196e-14	2.48763e-27	7.18976e-09	2.19787e-28
cg16518996	8.00515e-05	7.82488e-10	0.000106444	1.30623e-11	7.15387e-11	1.76032e-09	1.29253e-31	7.97996e-05	2.16905e-09	0.000281948	1.30623e-11	7.15388e-11	1.75598e-09	1.29251e-31
cg16519192	4.36274e-13	0.000132183	2.59248e-05	4.14419e-13	2.76569e-10	1.65794e-13	5.25245e-31	9.22248e-14	0.000132733	0.000179336	4.14421e-13	2.76562e-10	1.15671e-12	1.0145e-52
cg16522260	0.00142945	5.37407e-07	0.000972033	7.41641e-10	9.4269e-26	5.88028e-11	4.49917e-24	0.00142826	5.91711e-07	0.000899157	7.41641e-10	9.36529e-26	5.86194e-11	4.49917e-24
cg16523372	2.0988e-05	4.48895e-06	0.000104443	2.53685e-12	3.1271e-16	5.62764e-09	1.32238e-41	2.09751e-05	4.53667e-06	0.0002231	2.53685e-12	3.1271e-16	5.58122e-09	1.25493e-41
cg16523850	4.07989e-08	2.83878e-08	1.03502e-05	2.95086e-11	2.00133e-16	1.89744e-05	3.82176e-13	4.06782e-08	3.16515e-08	7.16796e-06	2.95086e-11	2.00132e-16	1.89664e-05	3.82176e-13
cg16527877	8.45819e-08	3.44191e-09	0.000202707	3.04874e-10	1.51949e-12	1.72888e-12	9.52248e-27	8.45699e-08	1.25108e-09	0.00130689	3.04874e-10	1.51949e-12	1.8821e-12	9.52248e-27
cg16528738	3.28123e-11	0.000320672	0.000254553	2.50266e-17	2.01807e-14	1.10306e-08	1.56372e-45	2.91006e-11	0.000322015	0.000604537	2.50266e-17	2.01806e-14	1.08838e-08	6.71467e-46
cg16529007	0.280069	9.59931e-07	0.0326579	6.69481e-09	2.05855e-18	3.62844e-06	3.43525e-32	6.98227e-17	1.32863e-07	0.0198568	1.42784e-17	2.37172e-18	3.61955e-06	3.43558e-32
cg16531622	2.14053e-07	7.5556e-06	0.337084	3.80909e-20	2.69335e-11	4.43429e-10	3.97115e-25	8.05997e-07	7.93718e-06	1.55953e-07	5.76608e-20	2.691e-11	3.37607e-10	3.97115e-25
cg16532282	6.36628e-05	1.37966e-06	0.000932384	1.35986e-12	1.66049e-12	0.000586097	5.17633e-12	6.36515e-05	1.36667e-06	0.00203881	1.35986e-12	1.66048e-12	0.000586102	5.17633e-12
cg16533359	8.87104e-09	8.70107e-06	0.0886218	8.58479e-16	1.00136e-09	0.0151895	8.66234e-21	1.07115e-08	9.66298e-06	9.1315e-06	8.56769e-16	1.00136e-09	1.30659e-05	8.66234e-21
cg16534483	6.84836e-05	2.64447e-08	2.97042e-05	5.11858e-15	2.13666e-11	3.95007e-09	7.44079e-19	6.76168e-05	2.34369e-08	0.00039766	5.11858e-15	2.13664e-11	3.91475e-09	7.44079e-19
cg16537985	2.51598e-07	2.65438e-08	5.11946e-07	1.59382e-10	3.00714e-16	1.04248e-14	5.70119e-07	2.49114e-07	3.17686e-08	0.000114988	1.59382e-10	3.00713e-16	2.72436e-14	5.70119e-07
cg16538359	0.000918638	6.39844e-08	0.000319908	3.62615e-14	1.56537e-13	1.27533e-09	5.13515e-21	0.000918462	0.00471689	0.00139687	3.62489e-14	4.3127e-16	2.82798e-10	5.13515e-21
cg16546882	4.50131e-07	6.72975e-09	9.18784e-09	3.57099e-13	9.01837e-23	1.01452e-11	1.0803e-14	1.97286e-08	8.65921e-05	0.938802	0.00589438	8.86028e-23	1.24796e-08	1.0803e-14
cg16549809	6.78707e-06	7.48719e-09	8.24467e-05	3.13086e-11	3.74154e-21	7.03009e-12	4.96565e-27	6.73018e-06	6.01772e-09	0.000124074	3.13086e-11	3.74238e-21	6.95661e-12	4.96565e-27
cg16554164	9.92217e-05	1.60322e-05	6.59371e-05	2.30825e-19	1.20347e-09	7.62234e-10	9.79942e-43	9.91814e-05	1.61725e-05	0.000125347	2.30825e-19	1.20347e-09	1.88256e-11	5.17493e-43
cg16555417	2.10475e-07	2.00936e-06	3.38591e-05	1.31612e-13	9.05207e-10	1.14743e-10	2.1893e-35	1.77175e-07	2.03736e-06	0.00133228	1.31612e-13	9.0339e-10	1.11013e-10	2.34865e-35
cg16557698	8.5005e-09	7.34262e-07	0.000302867	1.25153e-18	6.61201e-13	1.90778e-09	2.00085e-23	8.44868e-09	8.10504e-07	0.000720086	1.25153e-18	6.61201e-13	1.87901e-09	2.00085e-23
cg16560811	9.15978e-06	3.46513e-05	5.24363e-05	9.78857e-07	2.07533e-14	4.36016e-10	6.09734e-17	9.15041e-06	4.56477e-05	0.00508901	9.78857e-07	2.07596e-14	2.2393e-10	6.09734e-17
cg16561657	8.42347e-06	1.68727e-09	0.0022178	2.50898e-15	4.51823e-16	7.28024e-07	1.13269e-19	8.43255e-06	2.79704e-09	0.00345524	2.50908e-15	4.51769e-16	5.21375e-12	1.13269e-19
cg16562275	3.18986e-11	3.07844e-11	0.000161445	2.30054e-14	0.000130287	2.09516e-05	2.07458e-33	5.35089e-11	4.22055e-07	0.00125551	2.30054e-14	0.000130287	2.09513e-05	3.59888e-31
cg16562342	6.30653e-06	9.4955e-05	2.12222e-05	1.18838e-11	1.48664e-09	1.51996e-07	2.16379e-35	1.23191e-06	9.67725e-05	0.00210892	1.18841e-11	1.48737e-09	1.508e-07	2.15055e-35
cg16563134	1.71386e-06	2.39781e-07	0.00125596	1.12333e-15	2.61461e-14	7.45492e-10	1.82762e-15	1.71929e-06	2.39366e-07	0.000807025	1.12333e-15	2.61443e-14	7.26843e-10	1.82762e-15
cg16569937	9.14358e-10	2.21111e-07	1.90551e-05	9.32755e-13	2.54967e-17	0.000187727	3.20033e-21	8.89137e-10	1.79765e-07	1.38063e-05	9.32755e-13	2.54966e-17	0.000187737	3.20033e-21
cg16570133	1.28321e-05	6.74791e-11	0.000749995	2.32265e-16	2.88635e-08	7.2195e-12	5.50802e-21	1.28261e-05	8.38558e-11	0.00107773	2.32265e-16	2.88635e-08	9.85295e-12	5.50802e-21
cg16570314	1.3602e-05	6.16856e-09	0.000125847	7.77508e-11	9.56778e-15	0.000360457	3.78353e-30	1.35909e-05	1.38299e-10	2.54481e-05	7.77508e-11	9.56778e-15	0.000360577	3.78353e-30
cg16570455	2.06485e-07	3.64263e-05	0.000133217	8.21874e-14	3.37834e-10	3.58105e-08	1.69296e-31	2.05876e-07	3.76185e-05	0.000205741	8.21874e-14	3.37834e-10	3.56171e-08	1.69296e-31
cg16572876	7.15718e-06	4.19321e-08	0.000366482	1.62242e-08	8.18862e-10	1.14388e-06	6.2815e-19	7.15519e-06	4.03231e-10	0.00083416	1.62242e-08	8.18862e-10	1.14329e-06	6.2815e-19
cg16578609	6.16056e-09	0.000621673	3.19673e-05	1.78527e-11	4.10069e-23	5.8152e-11	2.67821e-08	6.11274e-09	0.000619138	0.0143714	1.40389e-11	9.77108e-19	9.00558e-13	2.67821e-08
cg16582891	1.61085e-08	1.15353e-08	0.00254022	1.00163e-13	3.04975e-10	2.29801e-11	5.18593e-22	1.29086e-08	2.92554e-08	3.37546e-05	3.13502e-14	3.04971e-10	1.44141e-11	5.18593e-22
cg16590582	6.24401e-07	5.70117e-07	0.00166638	9.41074e-15	9.53451e-11	4.5409e-08	1.90257e-31	6.31512e-07	3.76891e-07	2.47278e-08	9.41072e-15	9.53305e-11	1.49422e-10	1.90258e-31
cg16593060	5.46162e-06	3.29535e-06	0.0204974	1.29846e-12	3.86167e-16	4.94536e-09	3.26835e-29	5.00286e-06	3.2674e-06	3.78278e-07	1.29846e-12	3.86166e-16	4.89259e-09	3.29555e-29
cg16596957	0.0146667	0.0015389	0.00203115	3.09315e-11	5.25531e-19	2.64653e-07	3.24323e-17	0.0148155	0.00153928	0.000142884	3.09315e-11	5.25466e-19	2.6427e-07	3.24323e-17
cg16598977	1.65283e-08	8.51623e-06	9.356e-06	6.98665e-14	3.41857e-17	0.672991	7.9963e-32	1.66735e-08	1.69455e-06	0.000147803	6.98665e-14	3.41857e-17	6.95078e-12	7.9963e-32
cg16602316	1.38106e-07	7.21179e-08	4.81172e-07	1.87487e-14	2.20318e-09	2.08581e-10	9.25789e-12	1.56774e-07	7.37223e-09	0.0390781	1.87487e-14	7.43302e-06	2.89974e-06	9.25789e-12
cg16602846	1.1088e-07	4.73001e-10	0.000924705	5.17162e-08	0.00208575	0.0105508	1.60813e-22	7.79641e-08	2.52897e-09	1.05978e-05	5.17162e-08	0.00208575	0.0105484	1.60832e-22
cg16608267	3.30989e-08	6.38233e-10	9.13954e-05	2.19169e-11	1.83133e-12	8.72335e-09	2.50879e-28	3.28745e-08	8.1761e-10	0.000211262	2.19169e-11	1.83133e-12	8.65116e-09	2.50879e-28
cg16608443	5.58562e-09	9.40715e-10	0.0057069	1.37341e-15	1.70402e-17	1.82965e-06	4.58035e-29	2.81997e-07	7.36081e-06	1.25025e-05	1.37297e-15	1.70475e-17	1.82457e-06	4.58154e-29
cg16608596	2.86637e-08	1.19786e-07	2.41584e-05	4.7074e-17	1.2858e-08	8.09557e-05	1.73841e-32	6.94673e-05	2.28581e-07	3.76158e-06	4.7074e-17	1.2861e-08	8.11909e-05	1.1262e-31
cg16613240	2.15784e-05	2.77044e-10	0.000395458	6.49044e-15	2.94818e-08	4.57115e-11	9.06257e-30	2.15759e-05	4.40827e-07	0.000870486	6.49044e-15	2.94818e-08	4.47617e-11	9.06257e-30
cg16619576	4.09012e-05	0.00401844	0.00428256	7.21019e-15	1.97483e-09	3.96083e-08	1.34502e-29	1.49726e-08	2.15338e-07	3.54962e-05	7.23171e-15	1.97484e-09	4.05381e-08	6.99539e-39
cg16625671	2.54672e-09	5.6056e-11	3.50934e-06	2.82476e-14	3.90743e-11	2.24783e-10	5.69226e-24	2.50071e-09	8.18688e-11	7.53838e-06	2.82476e-14	3.90743e-11	2.18925e-10	5.69226e-24
cg16629288	1.11754e-11	1.20407e-06	1.65244e-06	3.20321e-12	1.92326e-11	1.42721e-05	2.37791e-28	8.09219e-05	4.84682e-05	0.000272945	3.20335e-12	1.92347e-11	7.62453e-06	2.37791e-28
cg16632159	0.00204262	0.00495888	0.00813063	2.66875e-17	2.37136e-06	1.67936e-09	8.37951e-29	0.00204254	5.41887e-09	0.00551259	2.67076e-17	4.84907e-12	1.45912e-05	5.38963e-34
cg16632785	9.25462e-12	7.00637e-06	1.15793e-05	1.68759e-07	2.52537e-16	2.78796e-09	5.63029e-39	9.05286e-12	7.09608e-06	2.26648e-05	1.68759e-07	2.52537e-16	2.72245e-09	5.63042e-39
cg16634544	0.000567552	2.08202e-05	0.00104712	9.43122e-07	6.1688e-10	2.38218e-05	6.4758e-14	0.440297	4.63603e-09	0.294441	9.42782e-07	5.65506e-08	2.38174e-05	6.4758e-14
cg16635777	6.10742e-06	2.47932e-07	0.000228669	2.89813e-13	8.04004e-07	3.83253e-07	1.16926e-31	6.0666e-06	3.71024e-07	1.63806e-05	2.89813e-13	8.04004e-07	3.82937e-07	1.16925e-31
cg16639172	1.70005e-08	2.80786e-09	7.48988e-05	1.57376e-09	5.35458e-11	2.45676e-08	1.62205e-32	1.66614e-08	1.29006e-06	0.000347398	2.15601e-14	5.20506e-14	4.941e-10	1.62205e-32
cg16639692	2.43856e-09	2.43425e-08	0.012013	1.56433e-13	1.45775e-19	0.692619	4.48612e-25	0.665937	3.68628e-06	0.00140401	1.56434e-13	1.07019e-16	5.45931e-14	4.48612e-25
cg16640008	2.73201e-13	1.69565e-06	5.35854e-05	1.12264e-14	4.15799e-15	6.691e-08	2.61188e-39	1.07945e-13	1.01572e-06	0.000351262	9.24946e-15	4.22573e-15	5.97166e-09	4.84795e-21
cg16640358	1.90504e-09	2.75195e-08	1.73166e-05	3.56745e-11	1.71311e-13	2.19034e-09	1.61266e-34	3.9823e-07	3.62746e-07	0.000209758	3.56745e-11	1.71066e-13	2.78708e-09	1.61338e-34
cg16647844	1.29329e-05	9.31832e-10	0.00023519	5.69389e-12	3.46532e-16	1.54639e-10	5.62196e-43	1.29243e-05	1.59985e-09	0.000490477	5.69389e-12	3.46527e-16	2.01269e-07	6.30423e-45
cg16649577	1.07151e-08	6.30807e-12	2.73929e-06	7.70547e-06	1.10029e-14	9.01528e-08	1.0388e-21	6.37847e-09	6.52568e-08	0.0622664	1.67752e-18	4.0238e-05	2.39619e-09	1.0388e-21
cg16650630	2.38837e-07	3.78522e-06	3.70506e-07	2.6948e-20	2.91979e-22	3.47797e-11	1.30318e-23	2.72647e-07	4.26622e-06	0.0140282	6.62401e-12	1.24453e-08	2.61218e-11	1.30334e-23
cg16652303	4.9743e-06	4.17109e-06	3.05555e-06	3.90185e-19	1.24445e-09	8.77235e-08	2.93172e-26	6.03973e-09	8.51463e-06	4.5743e-05	3.8023e-19	6.95621e-09	1.55168e-06	2.93172e-26
cg16655791	3.2761e-07	1.32687e-05	0.000333495	1.54672e-30	2.76257e-20	1.35005e-05	3.63265e-12	3.26289e-07	1.37741e-05	4.64387e-05	4.92714e-31	2.76257e-20	1.35061e-05	3.63265e-12
cg16658255	3.30164e-08	4.63273e-07	5.12816e-07	1.1484e-14	1.91314e-16	1.32003e-07	4.64655e-25	7.75878e-10	4.39272e-07	0.00167564	1.1484e-14	1.91313e-16	1.40563e-07	4.64655e-25
cg16662768	3.61771e-08	5.0638e-12	6.44025e-07	1.19999e-26	1.27047e-16	1.98566e-09	6.1731e-39	3.53044e-08	9.26172e-12	0.000515674	3.56099e-31	1.69654e-26	1.98419e-09	1.91455e-45
cg16665310	1.06087e-08	1.80209e-08	4.3186e-07	6.71928e-15	1.87493e-07	2.35417e-06	1.05823e-22	1.04885e-08	1.98698e-08	8.74699e-07	6.71928e-15	1.87493e-07	2.35186e-06	1.05823e-22
cg16665442	0.000516168	8.04999e-06	0.000286407	2.38481e-13	2.50753e-12	5.3589e-10	3.43196e-21	5.13037e-08	8.17226e-06	0.00155733	2.38481e-13	1.55409e-15	5.28503e-10	3.43315e-21
cg16669602	3.44332e-11	4.20506e-06	0.000148542	6.43492e-16	7.41955e-12	4.74125e-10	3.2377e-30	3.47113e-11	4.07426e-06	0.000600845	6.43531e-16	7.41955e-12	2.42456e-09	3.2377e-30
cg16670359	9.07792e-08	7.14218e-09	4.58086e-06	1.31952e-20	7.76816e-25	1.40021e-07	1.46313e-21	8.96019e-08	3.04753e-10	0.00091687	4.18119e-18	5.60176e-25	1.39529e-07	1.46313e-21
cg16676200	1.20439e-08	2.09778e-07	2.27166e-05	1.33972e-11	1.27106e-13	1.25506e-08	1.76079e-21	1.16815e-08	1.98413e-07	9.40108e-05	1.33972e-11	1.27104e-13	1.23389e-08	1.76079e-21
cg16679452	1.41663e-07	1.14244e-08	0.000290218	3.41879e-14	2.44123e-19	1.29169e-08	3.54517e-22	1.4182e-07	4.54998e-07	0.00199724	1.81021e-14	2.39889e-19	1.29112e-08	3.54517e-22
cg16680159	7.23948e-07	6.77983e-05	0.000397477	1.94928e-16	1.59704e-14	0.0301529	1.53796e-17	7.3104e-07	6.82179e-05	0.00124838	1.18207e-10	1.59704e-14	0.0301525	1.53796e-17
cg16681239	2.35312e-06	1.48058e-09	7.16997e-07	5.98695e-06	4.05676e-14	4.98016e-11	9.081e-27	2.38308e-06	1.45892e-06	0.00403812	5.98695e-06	1.64106e-16	0.00671648	9.081e-27
cg16682899	7.25416e-13	7.73196e-09	1.20123e-05	4.85016e-13	2.76176e-10	8.45067e-09	2.43048e-32	7.38054e-13	3.95194e-09	0.00040309	4.85016e-13	2.76171e-10	8.60145e-09	2.43047e-32
cg16684184	8.66982e-07	0.00151406	2.48269e-08	1.93837e-20	3.57598e-12	2.4298e-06	3.1115e-23	8.66068e-07	0.00151556	0.0163017	7.90608e-11	3.57599e-12	1.1894e-05	3.1115e-23
cg16689232	7.91069e-09	1.17524e-07	1.5142e-05	4.30706e-09	5.04429e-30	2.95555e-07	6.96878e-14	7.80702e-09	8.89145e-11	3.96224e-05	4.30706e-09	1.28655e-31	1.45214e-08	6.96878e-14
cg16690757	1.38858e-08	7.02848e-05	0.0172641	5.20161e-15	3.97728e-09	7.61492e-14	2.41977e-16	1.33917e-08	6.81622e-05	0.0339999	5.20161e-15	3.97728e-09	7.25784e-14	2.41977e-16
cg16694702	4.55803e-14	2.25215e-07	6.51571e-05	4.22652e-22	2.10817e-20	1.39277e-09	1.29892e-11	8.76046e-14	2.34497e-07	7.60404e-05	4.22608e-22	2.11245e-20	1.35648e-09	1.29892e-11
cg16697438	1.56536e-05	2.3246e-06	0.000158884	2.42389e-11	1.0094e-15	9.92797e-07	4.08572e-34	1.56332e-05	2.29337e-06	0.000350824	2.42389e-11	1.0094e-15	9.92711e-07	2.14099e-51
cg16698521	1.7616e-10	5.64279e-07	1.96166e-05	9.57865e-08	4.23834e-18	1.11528e-06	1.70967e-19	1.69321e-10	5.83219e-07	1.50764e-05	9.57865e-08	4.23817e-18	1.11483e-06	1.70967e-19
cg16700163	2.42252e-07	0.00334578	0.000223454	7.43353e-14	2.21424e-23	1.42416e-10	9.24183e-30	2.2827e-07	0.00334967	0.000179381	7.43353e-14	2.21645e-23	1.6294e-10	9.24183e-30
cg16700640	2.04129e-10	1.16782e-09	0.000120826	6.32291e-17	1.06784e-28	0.000180175	4.06655e-39	2.0028e-10	1.38071e-09	0.000254496	6.32291e-17	4.60285e-30	0.00018016	4.05912e-39
cg16700924	2.63426e-06	8.23768e-11	0.0630298	1.40548e-06	2.07815e-09	1.09202e-06	2.68263e-31	3.98233e-06	1.63089e-10	0.00027695	1.40536e-06	4.70671e-20	1.1023e-06	2.68263e-31
cg16705744	5.39991e-13	5.3589e-07	2.92007e-08	1.28844e-05	5.41139e-27	8.95248e-08	2.06998e-22	5.08358e-13	5.32166e-07	4.95334e-08	1.28844e-05	5.02371e-27	6.34167e-08	2.06998e-22
cg16708938	6.53402e-09	2.76898e-07	0.211213	0.00012623	4.50755e-07	2.21502e-09	4.04961e-23	8.99618e-08	1.82536e-07	1.0401e-07	5.97265e-19	2.02345e-16	0.000512138	3.28792e-23
cg16710604	2.37515e-08	1.0958e-08	1.2863e-06	9.66694e-12	8.01102e-15	3.92002e-07	1.40166e-34	2.54054e-08	8.22597e-09	0.166784	9.66694e-12	8.0116e-15	3.91916e-07	1.2136e-33
cg16710894	1.49648e-07	3.7465e-08	0.000264704	2.3398e-06	1.75015e-13	7.28908e-11	9.77309e-28	1.49288e-07	4.09391e-08	0.000576705	2.3398e-06	1.75015e-13	6.97757e-11	9.77309e-28
cg16711274	2.10361e-09	0.000109376	0.00118696	7.3017e-11	6.58017e-15	1.69441e-07	9.99053e-16	2.05791e-09	0.000109195	4.23373e-08	7.3017e-11	6.58022e-15	3.5176e-09	9.99053e-16
cg16714096	2.66508e-09	1.08346e-08	7.96272e-05	1.50506e-11	3.50071e-17	6.83737e-12	1.07864e-28	2.62517e-09	2.09929e-07	8.56315e-05	1.50506e-11	3.5007e-17	4.39356e-13	1.07864e-28
cg16718710	1.07986e-08	6.01991e-09	0.00859461	8.78975e-08	1.64618e-18	4.25727e-10	1.44901e-28	1.0592e-08	5.61623e-06	7.79251e-06	8.78921e-08	1.64619e-18	6.77126e-11	1.44901e-28
cg16720971	8.43451e-10	1.14211e-06	1.91328e-05	5.19222e-06	2.38929e-08	6.62767e-13	1.64947e-29	7.98926e-15	1.11808e-06	0.0003721	5.19222e-06	2.38928e-08	1.4759e-14	1.64947e-29
cg16721359	2.39582e-11	2.52306e-06	3.89927e-07	4.6873e-11	4.78871e-22	7.56321e-13	7.30286e-24	2.27445e-11	2.54694e-06	7.50372e-07	4.6873e-11	4.7885e-22	1.16227e-11	7.30286e-24
cg16726039	1.94424e-07	1.32332e-06	0.000726405	1.02431e-14	8.90069e-17	9.86443e-06	5.59931e-15	2.184e-09	1.17517e-06	3.15092e-05	1.0268e-14	1.86119e-10	9.77707e-06	5.59931e-15
cg16726706	6.42907e-09	5.6606e-07	0.000992917	3.88267e-15	2.43503e-18	1.43807e-07	2.75451e-20	2.45951e-07	4.36471e-07	0.00282906	3.88247e-15	2.43507e-18	1.4344e-07	2.75451e-20
cg16731318	0.00220414	2.75861e-06	0.13507	2.03303e-06	5.60959e-12	7.00501e-12	5.15747e-28	1.5464e-09	1.96711e-06	4.13003e-06	2.03303e-06	5.60027e-12	1.78548e-05	5.15747e-28
cg16734981	8.46638e-07	6.10859e-06	1.27914e-05	7.98819e-12	1.70004e-20	8.70125e-10	2.09039e-14	8.43343e-07	6.20176e-06	3.12398e-05	7.98819e-12	1.70002e-20	8.53137e-10	2.09039e-14
cg16740640	1.43945e-10	1.09241e-05	1.26874e-05	5.02596e-16	1.82938e-27	1.48785e-06	6.22397e-16	4.31217e-11	1.26791e-05	0.000790051	5.02589e-16	1.76384e-27	1.48843e-06	6.22397e-16
cg16742481	8.43228e-06	3.26142e-09	0.00315414	4.10565e-17	5.09457e-12	6.21743e-05	1.2548e-16	3.69778e-13	2.69681e-05	7.85152e-06	4.10565e-17	5.09457e-12	2.85725e-11	1.2548e-16
cg16747928	4.48061e-06	7.79102e-05	0.000109477	1.03899e-10	1.97123e-32	2.84962e-12	5.2759e-41	4.44473e-06	7.79804e-05	0.000341282	1.03899e-10	5.64219e-28	3.94016e-12	5.14803e-41
cg16749629	3.89087e-11	4.74562e-07	4.17882e-05	7.06477e-07	2.29077e-26	3.80931e-06	1.11036e-23	3.70579e-11	4.91948e-07	8.76725e-05	7.06477e-07	2.23719e-26	3.80669e-06	1.11036e-23
cg16751357	7.84039e-09	2.92654e-06	1.40954e-06	6.68357e-12	4.67237e-13	0.00237071	7.31816e-12	3.87629e-09	2.9757e-06	0.0137068	6.68357e-12	4.60219e-13	9.32943e-11	3.87406e-26
cg16757384	3.7877e-09	0.000296766	4.13826e-05	1.0127e-12	1.72707e-13	2.17066e-11	1.18763e-19	3.93708e-09	0.000297744	0.00606247	1.16705e-12	1.72707e-13	3.05802e-11	1.18763e-19
cg16760981	0.00748607	5.61154e-05	0.000913887	0.689414	0.00169907	3.75195e-06	0.682025	0.00748606	5.61171e-05	0.000922999	0.689414	0.00169907	3.75175e-06	0.682025
cg16761754	3.37143e-10	3.53554e-07	2.51494e-06	1.13387e-08	3.63634e-14	8.8e-09	1.30565e-26	3.27548e-10	3.88053e-07	0.0250371	1.13387e-08	1.37731e-23	8.79751e-09	1.30565e-26
cg16762076	3.23027e-07	3.98422e-06	8.35435e-06	5.64585e-11	2.84328e-12	2.77726e-16	1.11269e-38	3.18201e-07	4.19194e-06	5.70666e-06	5.64585e-11	2.84328e-12	1.55489e-13	2.6528e-45
cg16766382	1.3752e-10	6.39979e-08	0.000132156	9.76412e-32	1.72615e-13	1.07035e-10	2.55236e-10	4.79305e-11	3.27685e-08	0.000340755	1.60155e-33	1.72615e-13	2.40038e-13	2.55236e-10
cg16766828	2.67687e-09	5.54108e-08	8.76283e-05	1.72766e-10	1.19817e-11	9.09587e-07	1.4441e-38	2.6787e-09	4.35718e-05	0.000539009	1.72767e-10	1.19816e-11	8.97725e-07	2.06402e-56
cg16772031	4.05033e-05	1.11692e-06	8.73359e-05	1.23077e-08	2.9042e-17	2.59173e-07	1.58744e-15	4.04938e-05	1.05295e-06	0.000111206	1.23077e-08	2.90241e-17	2.59164e-07	1.58744e-15
cg16773067	7.1713e-15	1.55662e-07	0.000195016	1.10322e-28	1.70661e-25	1.17261e-08	1.44502e-30	6.49479e-15	3.00102e-06	0.000393873	1.10274e-28	1.64623e-25	1.18707e-08	1.44502e-30
cg16775095	5.8757e-13	3.72638e-05	0.000116654	2.02635e-24	2.56852e-28	3.96257e-06	1.24693e-25	5.55503e-13	1.18758e-11	0.000290594	2.02634e-24	7.81099e-31	3.69382e-05	1.24693e-25
cg16780454	2.84999e-07	3.88125e-11	0.000640874	5.71251e-10	1.96141e-14	9.97025e-08	1.1343e-29	2.84672e-07	5.90403e-11	1.40891e-09	5.71252e-10	1.96142e-14	9.92947e-08	1.1343e-29
cg16783349	3.54445e-06	3.53437e-06	0.000560355	1.03384e-12	3.50075e-12	4.40381e-05	1.89558e-30	3.6055e-14	0.00148918	2.47812e-05	1.03384e-12	3.56993e-19	8.34742e-14	6.06216e-40
cg16786756	6.59653e-10	8.58761e-08	0.000404212	2.28572e-12	9.09088e-19	1.58019e-08	3.64249e-31	6.79291e-12	9.39476e-08	2.66969e-06	2.82621e-12	9.09005e-19	1.57812e-08	3.64249e-31
cg16788050	2.42895e-08	7.34615e-05	1.97462e-05	1.60094e-11	2.36104e-09	1.43806e-07	1.4044e-34	2.47241e-08	7.71199e-05	0.000208275	1.60094e-11	2.36104e-09	1.4403e-07	1.40439e-34
cg16788656	1.50031e-10	1.33816e-08	4.15775e-05	1.88725e-13	6.90555e-10	0.00179034	6.00465e-15	1.45556e-10	7.07148e-10	0.000111918	1.88725e-13	6.90555e-10	1.60326e-09	6.00465e-15
cg16795280	0.0291977	1.95071e-07	4.91737e-05	1.00583e-20	1.63614e-15	0.000598753	2.23788e-16	1.33653e-15	1.67641e-07	0.104953	2.90813e-08	1.62146e-15	2.62654e-19	2.24083e-16
cg16799897	2.44964e-09	5.05446e-07	0.000688238	7.50956e-14	5.43407e-20	3.56464e-06	2.72527e-35	2.37269e-09	4.1788e-06	4.83027e-05	7.50956e-14	5.43101e-20	3.56299e-06	1.82311e-35
cg16800111	6.3804e-08	1.76982e-05	0.00152148	8.70883e-16	5.88174e-17	2.9246e-08	1.00943e-25	0.037375	8.89926e-06	0.000115501	0.579539	5.20134e-22	9.33669e-11	1.00943e-25
cg16800168	3.74657e-05	2.69542e-05	0.00114338	3.0057e-11	2.70447e-27	1.25497e-06	9.31701e-25	1.35103e-05	1.51682e-06	0.000648382	3.0057e-11	2.25405e-27	1.98132e-14	9.31701e-25
cg16800939	1.17209e-07	3.66487e-06	0.0244254	9.22207e-10	5.23309e-19	9.33023e-08	5.71698e-21	1.36887e-07	0.000170938	6.90491e-05	9.22207e-10	5.21657e-19	8.59219e-08	5.734e-21
cg16802892	5.00878e-06	2.85724e-08	3.90297e-05	4.66387e-10	7.18474e-11	1.56194e-08	8.8607e-26	5.00629e-06	4.97271e-08	7.97793e-06	4.66387e-10	7.18474e-11	1.53898e-08	8.8607e-26
cg16805884	0.000836906	4.45821e-09	0.999998	2.69119e-13	1.06541e-10	9.47321e-14	6.02098e-26	0.000838133	1.77598e-05	1.17496e-07	1.6458e-13	4.47133e-17	2.36364e-14	6.02098e-26
cg16806891	5.17474e-08	9.6057e-08	4.98168e-06	1.54081e-11	2.21715e-22	1.25429e-07	8.3902e-19	4.779e-10	3.84243e-08	0.000697481	1.54081e-11	5.80715e-22	3.57719e-09	8.46486e-19
cg16817435	1.28637e-07	0.000101681	0.00030899	2.26547e-08	7.31773e-15	5.85271e-09	7.64116e-34	1.28598e-07	0.000100922	3.92825e-07	2.26547e-08	7.31648e-15	8.38837e-10	3.13568e-44
cg16818725	1.40709e-05	3.87888e-06	0.000150861	9.31884e-18	4.9719e-06	5.67923e-09	1.62347e-32	1.57137e-05	1.15658e-06	5.95591e-06	9.31885e-18	4.9719e-06	7.98258e-09	1.62347e-32
cg16823945	0.0341854	0.019974	0.000199728	2.25545e-05	2.48242e-14	6.06439e-10	2.78518e-10	0.0341853	0.0199734	0.000199939	2.25545e-05	2.48241e-14	5.94829e-10	2.78518e-10
cg16824113	3.70669e-06	8.70795e-08	0.00892919	7.61882e-14	3.61787e-13	5.04728e-10	4.34746e-20	3.72245e-06	3.05839e-09	7.51086e-06	7.61887e-14	6.37887e-21	4.18461e-10	4.34746e-20
cg16841748	4.75557e-08	1.16742e-10	1.03066e-05	1.07881e-23	5.45934e-13	3.65455e-08	7.15195e-11	4.64758e-08	2.29539e-10	2.77977e-05	1.07881e-23	5.45934e-13	5.84518e-05	7.15195e-11
cg16851771	1.57981e-13	5.335e-08	6.38086e-05	1.29853e-13	6.66778e-09	7.53712e-11	7.93277e-30	1.37774e-13	6.78544e-08	7.27015e-06	1.29853e-13	6.66778e-09	3.80835e-20	7.93277e-30
cg16855355	3.09539e-12	1.22781e-07	0.00672106	9.32466e-12	2.92667e-10	4.62257e-08	4.95054e-38	1.06882e-12	5.39205e-07	2.77434e-05	9.32466e-12	2.92668e-10	3.65999e-08	5.01991e-38
cg16860971	1.06294e-09	3.51868e-06	8.20599e-06	7.32218e-10	3.33753e-10	1.7697e-10	4.25633e-31	1.29772e-09	2.00818e-05	0.00081857	4.47989e-10	4.99383e-12	2.03614e-05	4.25633e-31
cg16862893	3.86823e-12	5.58977e-08	0.000500212	1.52412e-16	2.20275e-14	9.1559e-08	8.1092e-09	3.33649e-05	5.78404e-08	1.67361e-05	2.39657e-10	2.2031e-14	9.07188e-08	8.1092e-09
cg16870655	8.67329e-09	0.00544796	0.000143172	1.4261e-13	1.28472e-11	1.21383e-09	1.33801e-27	3.76704e-09	0.00541389	0.00124307	1.4261e-13	6.90737e-06	0.0115056	1.33801e-27
cg16874095	8.85125e-08	7.92137e-05	0.000127509	2.16074e-11	4.0838e-17	3.03497e-05	8.13527e-26	8.81572e-08	0.000131793	0.00030983	2.16074e-11	4.0838e-17	9.49826e-12	8.13527e-26
cg16874930	7.68457e-07	1.00582e-06	3.08677e-05	1.19085e-09	3.13251e-20	3.89442e-09	2.56615e-28	7.65976e-07	1.0306e-06	6.88319e-05	1.19085e-09	3.13249e-20	3.8546e-09	2.56615e-28
cg16885096	5.10166e-08	1.45989e-06	0.00614462	1.14402e-09	3.68613e-11	6.93796e-09	3.35913e-37	5.13049e-08	1.41885e-06	0.000902245	1.14402e-09	3.68613e-11	6.94049e-09	2.63822e-47
cg16887183	2.43011e-05	1.96113e-09	0.000335217	2.89082e-10	2.11181e-08	1.91361e-08	8.27851e-51	2.42981e-05	1.91284e-09	0.000814374	2.89082e-10	2.11181e-08	1.91668e-08	1.08472e-41
cg16888590	3.00016e-07	2.88263e-11	0.000203673	3.65853e-11	2.38885e-09	2.41572e-08	2.53787e-14	3.03303e-07	4.00974e-11	0.000138554	3.65853e-11	2.38885e-09	2.39936e-08	2.53787e-14
cg16894439	8.48495e-08	1.05248e-06	4.16093e-05	8.58801e-17	6.36895e-11	0.000745992	2.30226e-20	8.49496e-08	1.08196e-06	0.000857551	8.58825e-17	6.36895e-11	0.00073777	2.30226e-20
cg16896313	2.02995e-05	1.67841e-06	0.0168944	8.7543e-14	4.09115e-13	6.18879e-09	1.09163e-26	6.37631e-07	1.62479e-06	1.42054e-07	8.75467e-14	4.09119e-13	5.48877e-05	1.09163e-26
cg16896868	1.5654e-13	3.20834e-05	0.000112281	1.8619e-11	1.47804e-13	1.54109e-11	1.66879e-15	1.50884e-13	3.23868e-05	0.00014004	1.8619e-11	1.47803e-13	1.42825e-11	1.66879e-15
cg16901788	5.56406e-13	8.69773e-07	0.000165347	6.15258e-14	1.01736e-09	6.85071e-09	8.40945e-31	7.99752e-12	8.93402e-07	0.000677253	6.15258e-14	1.01736e-09	6.77876e-09	8.40945e-31
cg16903060	4.48898e-10	0.010892	0.000179428	1.02218e-11	1.08637e-19	1.40386e-05	2.75966e-43	4.51561e-10	0.0109105	0.000415442	1.02218e-11	1.0669e-19	1.40448e-05	6.41401e-56
cg16904261	8.17878e-06	1.72193e-11	0.000812551	8.76782e-28	1.75867e-11	1.21002e-07	6.98723e-23	8.1674e-06	2.27622e-11	6.71625e-05	1.10684e-23	1.75867e-11	1.20958e-07	6.98723e-23
cg16906765	9.97659e-08	2.3466e-05	7.60382e-05	4.85302e-11	9.78716e-13	1.84522e-05	7.34753e-21	1.00159e-07	1.48884e-07	1.65012e-05	8.97846e-10	9.78722e-13	2.32836e-12	7.34753e-21
cg16906964	1.50509e-08	5.43457e-06	0.000111284	7.67504e-16	8.66883e-12	4.46012e-05	3.90856e-22	1.49074e-08	5.49689e-06	0.000263533	7.67504e-16	8.66883e-12	4.45942e-05	3.90856e-22
cg16910251	1.15647e-07	3.60231e-07	4.67888e-06	1.44013e-11	1.57015e-12	1.00291e-10	8.69777e-38	1.15459e-07	3.92234e-07	8.9789e-07	1.44013e-11	1.57015e-12	9.72258e-11	2.91242e-60
cg16912848	7.52535e-10	3.99568e-10	1.04349e-06	8.35797e-13	3.43817e-11	2.61448e-06	2.65034e-14	7.55211e-10	1.45322e-09	0.000750009	8.35797e-13	3.43817e-11	2.63518e-06	2.65034e-14
cg16917654	1.39322e-07	0.000597241	0.000625891	9.98111e-13	1.23271e-13	9.70251e-06	1.75604e-37	1.36707e-07	0.000587883	1.15023e-05	9.98112e-13	1.23271e-13	9.70199e-06	5.76529e-36
cg16919449	0.00279579	4.59631e-06	2.02029e-06	1.89664e-16	6.49826e-18	1.60744e-07	1.7186e-14	8.31427e-10	1.30445e-05	0.137057	1.89664e-16	5.07873e-27	1.60727e-07	1.7186e-14
cg16920418	6.95853e-06	0.000153461	5.97471e-05	1.90167e-13	3.16295e-11	1.19618e-14	3.9147e-20	6.94233e-06	0.000152781	0.000211904	1.90167e-13	3.16294e-11	1.70636e-14	3.9147e-20
cg16921702	3.68664e-12	0.000814056	3.48471e-05	1.09614e-33	1.03357e-12	6.0546e-08	5.18657e-26	2.12162e-12	0.0008148	5.27633e-05	1.50051e-33	1.03357e-12	6.05684e-08	5.18657e-26
cg16921727	1.09684e-10	1.76668e-09	3.45032e-05	1.75817e-20	5.46219e-10	8.83854e-09	9.36057e-41	1.06031e-10	2.04929e-09	7.27404e-05	1.75817e-20	5.46219e-10	8.77358e-09	8.9518e-41
cg16922039	7.36647e-07	1.04959e-07	0.00230744	2.33832e-18	1.16255e-08	2.77286e-11	2.51454e-47	7.36367e-07	9.69586e-08	0.0027972	2.33832e-18	1.16255e-08	2.70253e-11	4.74493e-55
cg16931664	2.6441e-09	2.30336e-06	0.000156467	7.7635e-11	5.694e-11	4.39902e-09	7.95413e-16	2.64647e-09	2.10733e-06	1.47386e-07	7.75417e-11	5.6917e-11	6.63689e-09	7.95413e-16
cg16945633	8.53143e-07	4.86616e-08	4.60816e-05	1.68936e-28	5.93143e-09	1.147e-08	9.82763e-15	1.71055e-11	8.44117e-08	3.10665e-05	2.93521e-28	5.93143e-09	8.79623e-09	9.82763e-15
cg16945685	4.80995e-09	9.13169e-08	0.0514934	9.69799e-18	3.22751e-12	1.43415e-06	1.66003e-24	9.24898e-08	4.72356e-08	2.59147e-05	7.58509e-13	3.22716e-12	1.54237e-06	1.66003e-24
cg16946687	1.45494e-13	1.72208e-08	6.65043e-06	6.04028e-14	1.07238e-08	5.10515e-11	7.97994e-23	4.34359e-13	1.90582e-08	0.00111356	6.0403e-14	1.06553e-08	4.87902e-11	7.97994e-23
cg16952963	4.36985e-08	1.04494e-07	0.000139018	5.5874e-06	2.10143e-14	8.60728e-11	1.48328e-29	4.28041e-08	1.42927e-07	0.000701209	5.5874e-06	2.10142e-14	1.40498e-10	1.48328e-29
cg16954727	9.71245e-09	9.38997e-07	0.00226547	4.43696e-07	5.48428e-26	1.99212e-07	4.65173e-07	9.78686e-09	6.08197e-08	0.00738337	4.43696e-07	2.49716e-25	1.98424e-07	4.65173e-07
cg16955336	5.71411e-06	1.01501e-05	0.0113635	2.69663e-31	4.73414e-14	0.000802474	1.16524e-26	1.87666e-07	1.19959e-05	6.13077e-07	3.10904e-30	2.14004e-25	0.00080268	1.16524e-26
cg16956133	1.46032e-07	2.60403e-06	0.000217849	3.11807e-16	1.03436e-13	1.44195e-08	1.39769e-33	1.45471e-07	2.49934e-06	0.000504623	3.11807e-16	1.03436e-13	1.49723e-08	1.39769e-33
cg16958467	5.45208e-10	7.31532e-09	0.000191649	5.49031e-15	7.86959e-11	5.35519e-11	6.48035e-48	3.05531e-14	4.73717e-07	0.000243004	5.49031e-15	7.86959e-11	5.11155e-11	9.20173e-44
cg16960046	3.60058e-09	1.91945e-07	0.000173507	5.06419e-16	2.065e-19	4.25106e-07	2.21541e-17	3.60202e-09	3.19304e-07	0.000800668	5.06419e-16	2.065e-19	4.24881e-07	2.21541e-17
cg16966261	0.0674411	1.48252e-07	0.066408	4.21373e-12	1.7368e-11	3.26737e-08	5.54969e-14	0.0673335	2.08122e-07	0.0650422	4.21373e-12	1.7368e-11	3.274e-08	5.54969e-14
cg16970604	6.79826e-08	1.58164e-06	5.80848e-06	5.85851e-30	4.26691e-10	3.64967e-06	3.11978e-07	6.65321e-08	1.58528e-06	6.78759e-05	5.83424e-30	4.26691e-10	3.64983e-06	3.11978e-07
cg16971991	3.28913e-08	4.28509e-09	0.00025501	6.76339e-16	4.89518e-15	1.45241e-06	3.45396e-38	2.89624e-08	1.72169e-07	0.000840289	1.36467e-16	4.89515e-15	1.45008e-06	3.45388e-38
cg16973406	9.77599e-08	0.000779095	0.000103309	0.0618492	1.46225e-06	2.14463e-08	2.94832e-08	1.0753e-07	0.00077514	0.000303093	0.0618492	1.46225e-06	2.01562e-08	2.94832e-08
cg16976870	4.00342e-06	3.47782e-07	8.64921e-06	2.47446e-10	1.44296e-15	0.00123423	1.54697e-20	5.86941e-06	3.21253e-07	0.0117532	1.68414e-14	6.05101e-09	1.52438e-08	1.54697e-20
cg16982199	7.2349e-05	1.54088e-10	0.000203869	1.61212e-18	6.29461e-09	1.02108e-13	7.29553e-23	7.20346e-05	2.18735e-10	0.000864107	1.61213e-18	6.29461e-09	3.48892e-14	7.29553e-23
cg16983916	2.8275e-05	4.71929e-05	0.000123294	1.65669e-12	1.647e-13	1.74959e-10	3.52429e-36	2.82508e-05	4.77193e-05	0.000302387	1.65669e-12	1.647e-13	1.65568e-10	3.52428e-36
cg16984981	4.71897e-12	0.000909187	2.51785e-07	7.14997e-13	3.75226e-18	4.73891e-12	5.17111e-18	3.32461e-06	0.000909372	1.73626e-05	7.14997e-13	3.80242e-18	3.92547e-12	5.17111e-18
cg16986928	2.09137e-06	2.26211e-07	1.12062e-05	1.37014e-15	7.90686e-15	2.26836e-08	1.95939e-32	2.10269e-06	2.56526e-08	0.000475643	1.37014e-15	7.89097e-15	0.00206613	1.95939e-32
cg16988194	2.53494e-08	8.88846e-07	0.000129802	3.95235e-19	4.84601e-11	2.10536e-05	1.31267e-21	2.51864e-08	3.12392e-05	0.000315035	3.95235e-19	4.84601e-11	1.03357e-13	1.31267e-21
cg16988262	8.45701e-09	7.68845e-08	2.9554e-05	1.70141e-10	9.31033e-26	0.000296815	1.52072e-20	8.47358e-09	7.23851e-08	1.77876e-05	1.70141e-10	9.26855e-26	0.000296865	1.52072e-20
cg16989719	5.569e-09	0.000749106	0.000163861	6.0942e-14	1.8373e-11	2.03184e-07	2.46327e-24	5.55626e-09	0.000749691	0.000372909	6.0942e-14	1.8373e-11	2.02695e-07	2.46327e-24
cg16998831	3.24634e-10	1.20012e-10	4.3432e-05	5.36722e-28	2.49605e-13	1.7569e-06	2.62447e-28	3.1527e-10	1.62952e-10	9.72731e-05	5.36898e-28	2.49605e-13	1.75534e-06	2.62447e-28
cg17001958	8.90305e-08	2.59196e-09	0.000120315	4.67483e-08	9.51549e-12	1.41958e-05	8.30794e-29	8.84225e-08	6.4122e-09	0.000719524	4.67483e-08	9.51558e-12	1.41959e-05	8.30794e-29
cg17007161	7.27434e-09	1.18604e-05	3.49447e-06	1.04366e-14	3.43049e-10	0.00113446	5.19901e-37	8.01623e-09	0.000985526	0.0848193	1.04366e-14	3.43049e-10	9.79072e-05	4.60199e-30
cg17010747	9.13355e-05	5.10016e-09	0.000196871	2.15088e-09	4.57074e-20	8.77449e-05	6.84006e-22	1.0047e-14	0.000134291	8.17215e-05	1.32268e-08	4.58475e-20	4.12317e-10	6.84006e-22
cg17011360	4.19315e-07	1.71859e-05	0.000208901	6.22301e-15	4.47025e-16	1.54551e-10	7.21143e-18	3.92417e-07	1.40211e-05	0.00360056	6.22301e-15	4.46864e-16	3.46943e-06	6.26451e-42
cg17015467	6.32786e-06	2.53168e-07	3.35979e-05	2.1967e-11	6.00243e-17	4.45359e-07	3.25109e-34	6.33169e-06	2.58888e-07	9.80522e-05	2.1967e-11	6.00218e-17	4.43466e-07	3.25109e-34
cg17016026	3.76408e-09	5.94496e-08	7.81659e-05	1.15499e-10	5.62656e-10	4.89542e-09	1.85353e-32	3.72016e-09	6.64124e-08	0.000179363	1.15499e-10	5.62656e-10	1.37583e-11	1.85353e-32
cg17016894	1.18755e-06	0.000730427	0.000136899	3.72789e-16	1.0221e-11	3.48223e-08	8.84542e-14	1.18265e-06	0.0582117	0.000259039	3.72789e-16	1.0221e-11	4.82306e-08	8.84542e-14
cg17021225	1.00915e-07	6.51295e-06	0.000971806	9.31958e-15	3.08269e-11	6.59775e-14	6.249e-45	1.00734e-07	6.56641e-06	0.00124733	9.31958e-15	3.08269e-11	1.52215e-16	2.37255e-44
cg17025620	2.17424e-06	6.80451e-07	0.014117	9.85956e-20	3.04606e-10	7.4516e-08	1.21137e-22	2.20169e-06	4.61807e-07	3.08648e-06	3.56776e-16	1.26796e-09	6.78935e-08	1.21136e-22
cg17031739	0.00160727	1.90387e-08	0.00234127	5.45088e-08	8.19206e-19	5.84377e-09	8.39697e-37	0.00160731	3.2086e-08	0.00200097	5.45088e-08	3.16447e-23	5.53053e-09	8.40074e-37
cg17034331	8.14152e-07	0.000771857	0.000444497	1.17071e-07	0.000195231	1.68415e-07	9.01887e-19	8.13828e-07	3.35215e-11	0.00337788	1.17071e-07	0.000195231	4.95235e-08	9.01887e-19
cg17041723	3.57576e-09	1.62257e-05	2.36287e-05	2.05822e-17	8.19966e-14	1.2027e-08	3.24739e-37	9.69899e-08	0.000112444	0.00941447	2.05822e-17	8.2e-14	9.44708e-09	3.24595e-37
cg17043230	4.98087e-07	6.6192e-05	8.51161e-05	3.45154e-08	2.43562e-13	1.03144e-05	2.08617e-31	4.98377e-07	6.64555e-05	0.000367921	3.45154e-08	2.43562e-13	1.0313e-05	2.08617e-31
cg17045534	3.91423e-07	1.31971e-09	4.12275e-05	7.9021e-11	1.88156e-10	7.02068e-07	1.16439e-25	5.59227e-07	2.53348e-10	0.0505866	7.90159e-11	1.89421e-10	8.68532e-13	9.71141e-25
cg17052675	1.14617e-08	2.54617e-05	0.000116144	1.17549e-19	2.18895e-15	2.46991e-07	1.88311e-42	1.37368e-10	2.56051e-05	8.06745e-05	1.17549e-19	2.18895e-15	2.4636e-07	6.05053e-44
cg17059388	1.38102e-06	7.92779e-08	3.37735e-05	2.0881e-11	6.12874e-15	2.55845e-06	5.99181e-23	1.38032e-06	8.55599e-08	1.95237e-07	2.0881e-11	6.12794e-15	2.55916e-06	5.99181e-23
cg17064090	1.39765e-06	7.21336e-07	5.63401e-07	1.11089e-10	6.7543e-12	1.27571e-06	1.55964e-26	1.29078e-06	7.49737e-07	3.50805e-05	1.11175e-10	6.75432e-12	1.27442e-06	1.54146e-26
cg17064754	1.51408e-08	2.59086e-05	0.725785	1.20824e-18	4.52606e-14	5.11422e-08	4.41901e-25	1.48777e-08	2.08886e-05	1.71329e-07	2.9642e-13	3.607e-11	5.44925e-08	6.18841e-30
cg17070064	0.000252681	3.57157e-09	0.00085677	4.3365e-12	2.33549e-11	8.58041e-07	9.41827e-20	0.000252666	2.72893e-09	0.00267273	4.3365e-12	2.33549e-11	8.55702e-07	9.41827e-20
cg17071432	0.000955713	7.37042e-05	5.21555e-05	2.49281e-15	2.91232e-13	8.76137e-16	1.3855e-19	0.000836208	7.42556e-05	0.0104702	2.49281e-15	5.09575e-15	1.84993e-15	1.3855e-19
cg17075019	1.66943e-06	0.000181786	0.000195774	3.54724e-15	2.5081e-17	6.82298e-13	1.80104e-28	1.66303e-06	0.000182904	0.000436165	3.54724e-15	2.50782e-17	5.93495e-13	1.80104e-28
cg17077288	0.00245463	0.00010831	0.00327428	4.36354e-06	2.47435e-14	7.65379e-06	1.53898e-12	0.00245441	0.000108939	0.00306559	4.36357e-06	2.47436e-14	7.65603e-06	1.53898e-12
cg17082225	5.44392e-09	9.53314e-08	2.296e-05	5.55902e-14	3.75599e-14	9.25323e-07	7.01297e-24	5.44775e-09	6.63232e-08	0.000521568	5.55902e-14	3.756e-14	9.21103e-07	7.01297e-24
cg17082959	2.36693e-05	2.84972e-06	0.000176231	1.07077e-21	2.59998e-06	0.000228053	3.62722e-29	2.43155e-05	3.56632e-06	0.0490842	1.07073e-21	2.59998e-06	0.00022845	3.62722e-29
cg17087314	2.44603e-05	3.0973e-06	9.14215e-05	2.37415e-18	5.75615e-12	6.91577e-08	5.48466e-39	2.44608e-05	3.03728e-06	0.00282332	2.37415e-18	5.75615e-12	6.9468e-08	4.33836e-42
cg17087741	5.77464e-08	8.86615e-06	9.16688e-06	1.52517e-11	4.46792e-24	5.81104e-09	1.22621e-33	5.73595e-08	8.42099e-06	5.9916e-05	1.52517e-11	4.46874e-24	5.84074e-09	1.22621e-33
cg17090954	1.90454e-07	0.000745823	0.0227143	2.69924e-17	5.8048e-10	9.18502e-11	3.72609e-23	3.27096e-08	2.07871e-09	5.95054e-07	2.69924e-17	5.80654e-10	5.39666e-12	3.75143e-23
cg17092519	3.24798e-13	6.44094e-07	0.000968777	4.32492e-12	1.19223e-16	4.56254e-12	1.55403e-08	4.96209e-13	6.80965e-07	0.000908948	4.32492e-12	1.19153e-16	4.01739e-12	1.55403e-08
cg17098979	1.2971e-07	3.43928e-06	0.00046261	4.56739e-10	9.80526e-17	5.6069e-12	1.54038e-18	7.52137e-14	1.23547e-06	9.75789e-05	4.5674e-10	4.6665e-16	9.44477e-09	1.54038e-18
cg17099016	3.12677e-10	0.749883	1.68671e-07	1.01983e-12	1.30573e-13	8.69221e-05	7.66658e-33	1.10007e-05	9.61914e-07	0.380321	2.42552e-12	1.30577e-13	1.12528e-09	7.66658e-33
cg17101681	5.99784e-06	2.36138e-07	4.86994e-07	1.27214e-15	7.78212e-11	9.34356e-13	1.76113e-28	5.99313e-06	3.92826e-07	1.65607e-06	1.27214e-15	7.78211e-11	9.21945e-13	1.76113e-28
cg17109725	4.03217e-09	0.000428586	0.00024741	1.05377e-14	5.20104e-19	5.84119e-07	1.08894e-44	0.0165369	0.000428614	0.000390208	1.05377e-14	1.76094e-19	5.83193e-07	7.38298e-47
cg17111166	4.86162e-05	2.43182e-05	0.000140846	5.87124e-06	9.30014e-11	2.22553e-10	1.33385e-13	1.91712e-05	2.41492e-05	1.60831e-07	5.87124e-06	9.30007e-11	2.13526e-10	6.2284e-22
cg17113008	0.938746	2.29663e-08	0.00269599	4.37948e-19	3.68176e-16	2.59833e-10	3.20656e-17	1.42405e-17	0.0149985	0.0101141	4.37948e-19	3.89128e-16	3.87909e-05	3.20656e-17
cg17116178	7.75633e-08	1.90855e-05	0.00778639	1.01131e-16	9.43072e-14	6.90377e-07	1.2735e-38	7.7502e-08	1.72033e-05	1.51152e-06	4.38831e-17	9.43074e-14	1.01622e-06	3.92756e-41
cg17118775	3.59335e-11	1.68404e-08	0.000236749	1.13095e-34	3.54662e-09	1.58839e-10	6.33256e-13	3.4935e-11	1.9085e-08	0.000611806	1.16482e-34	3.54662e-09	1.53726e-10	6.33256e-13
cg17121828	0.000339833	1.4174e-11	0.000274017	1.52028e-15	2.19649e-14	0.000131609	3.52589e-12	0.000339905	3.22335e-11	0.00300293	1.52028e-15	2.19649e-14	0.000131629	3.52589e-12
cg17125477	1.613e-07	9.66545e-07	6.76884e-05	4.91136e-06	4.43715e-13	5.31441e-10	5.59025e-26	3.44638e-07	6.69041e-06	0.000111824	4.91136e-06	4.43715e-13	4.60267e-10	1.02313e-41
cg17132501	2.06855e-06	0.000838618	3.82715e-06	4.29991e-16	1.61754e-21	1.21816e-09	1.01723e-19	2.06521e-06	0.000838839	6.5363e-06	4.29991e-16	1.61752e-21	1.20842e-09	1.01723e-19
cg17133750	5.39968e-08	2.98527e-06	1.89433e-05	6.4795e-17	7.93208e-09	1.01117e-10	2.94773e-20	5.34335e-08	3.02612e-06	3.79835e-05	6.4795e-17	7.93208e-09	1.0416e-10	2.94773e-20
cg17136073	0.000198301	1.97071e-10	4.80284e-07	5.45668e-14	9.05699e-12	3.08772e-09	1.03353e-36	0.000197402	2.44086e-10	8.85149e-07	5.45668e-14	9.05699e-12	3.06341e-09	1.03352e-36
cg17139085	2.17451e-06	0.000289183	8.45059e-06	9.74995e-21	3.88377e-11	1.54733e-05	6.69389e-37	2.17543e-06	0.000288965	0.000107348	9.74624e-21	3.88377e-11	1.54689e-05	6.69395e-37
cg17140469	0.000203584	1.96676e-05	0.000750261	2.23645e-13	1.83403e-16	1.73719e-08	6.35618e-28	2.48895e-07	1.71066e-05	0.000201646	3.66838e-19	1.83403e-16	6.13425e-09	6.35618e-28
cg17144269	2.84482e-08	2.79017e-06	1.62606e-06	8.4397e-11	2.8555e-13	0.00027415	1.09402e-46	2.52419e-08	3.06534e-06	0.00342546	8.4397e-11	2.85479e-13	0.000274135	4.12391e-46
cg17155018	3.36128e-08	8.45532e-06	0.000469459	1.89344e-09	1.19e-28	6.66031e-09	3.85848e-16	3.34928e-08	1.5859e-06	0.00116524	1.89344e-09	2.64359e-30	8.14861e-09	3.85848e-16
cg17156803	3.75709e-08	0.000297147	6.13975e-07	6.97275e-18	1.99391e-19	3.46159e-08	8.88259e-28	2.67712e-08	2.66529e-07	6.76095e-05	6.97275e-18	1.99087e-19	3.58281e-08	8.88259e-28
cg17159058	4.7967e-07	5.60083e-06	0.00896194	4.58637e-22	7.93646e-07	3.44985e-11	3.67961e-22	5.89683e-07	1.02918e-05	6.80544e-05	2.73258e-18	5.63842e-07	3.82437e-13	3.67961e-22
cg17164063	1.98925e-05	3.13221e-05	0.00229986	1.29752e-19	3.59691e-23	9.07888e-10	1.78266e-21	4.30112e-07	0.000307902	6.01479e-06	1.29759e-19	3.21642e-25	1.45981e-08	1.78266e-21
cg17170354	1.54185e-06	1.64923e-09	1.51594e-05	5.83702e-14	1.60906e-11	1.40028e-06	5.8467e-33	1.54811e-06	0.00544812	3.74924e-05	5.83708e-14	1.60901e-11	1.41473e-06	5.84462e-33
cg17173369	2.04073e-06	3.45738e-05	0.00152702	1.80849e-16	1.36263e-13	1.73291e-07	1.33288e-40	2.37279e-08	3.56643e-05	8.81929e-05	1.80849e-16	1.36227e-13	1.8664e-07	1.36007e-40
cg17173397	0.000236398	5.62968e-09	0.000569274	8.21733e-14	1.3055e-13	1.82997e-07	3.24138e-23	1.39531e-05	3.56094e-08	0.00557923	8.21733e-14	5.61125e-16	1.94721e-10	3.24107e-23
cg17173663	9.51577e-07	1.02891e-06	0.000293351	6.70194e-18	1.18596e-16	6.65773e-14	1.47267e-22	9.52514e-07	1.05181e-06	2.7909e-05	5.84396e-18	1.18603e-16	5.39268e-14	1.47267e-22
cg17177449	0.00490693	0.00193763	0.000451195	4.88821e-15	2.54302e-12	1.04901e-07	2.35673e-37	0.0049072	0.00194626	0.000872908	1.10345e-24	2.54302e-12	0.00379404	8.22673e-34
cg17177536	5.44592e-08	1.28927e-05	4.67309e-07	8.78271e-22	4.06831e-15	5.40419e-10	1.79409e-16	6.37249e-08	1.45688e-06	0.00440448	8.78271e-22	7.18593e-15	4.49156e-11	1.79409e-16
cg17177995	1.54879e-10	5.33945e-09	1.75914e-05	2.74079e-16	2.85063e-08	7.30178e-13	4.6341e-25	1.63826e-13	5.11801e-09	0.0102158	2.74117e-16	2.82371e-08	6.25848e-13	4.63439e-25
cg17178291	1.11678e-09	2.00249e-05	2.06642e-07	6.28462e-11	1.34993e-15	7.6996e-10	3.03099e-20	4.00753e-10	2.08083e-05	0.00218711	6.28433e-11	1.34992e-15	3.61837e-07	3.03099e-20
cg17187167	8.31352e-09	6.67438e-07	0.000223428	7.41199e-10	2.56287e-14	6.3198e-06	3.35749e-22	4.76529e-10	5.5181e-08	1.65631e-05	7.40935e-10	9.41597e-16	0.000162644	3.33013e-22
cg17191567	0.000875461	5.20192e-07	0.000484709	3.27533e-10	6.54179e-18	4.65146e-07	2.16129e-36	0.000875388	5.0783e-07	0.00067032	3.27533e-10	6.54173e-18	4.64509e-07	2.16129e-36
cg17201135	0.000134575	6.84132e-07	1.21016e-07	3.19296e-20	6.42262e-10	4.20323e-06	1.13827e-16	0.000294207	6.93651e-07	0.00813758	3.19296e-20	6.42262e-10	4.2008e-06	1.13827e-16
cg17207545	1.14222e-09	0.00486674	0.00372597	1.43992e-11	3.99139e-10	5.26395e-06	3.14414e-21	1.89824e-08	5.86089e-09	2.07955e-06	1.43992e-11	3.99139e-10	1.34232e-08	3.14414e-21
cg17210933	1.40743e-05	2.57864e-08	0.000166249	3.11793e-14	1.80489e-13	1.45984e-09	1.03205e-18	1.40686e-05	1.57533e-08	0.000262992	3.11793e-14	1.80476e-13	1.63945e-09	1.03205e-18
cg17212019	7.31446e-05	1.54433e-08	1.34429e-06	1.40281e-10	4.28789e-23	8.1495e-07	2.43181e-31	3.15029e-17	5.45264e-07	3.81553e-05	1.40281e-10	1.62148e-25	1.55259e-06	2.43181e-31
cg17219086	1.24518e-06	3.93978e-10	0.000247125	1.07142e-13	9.02364e-13	2.4275e-06	4.12407e-42	1.24244e-06	4.83368e-09	0.000541749	1.07142e-13	9.02363e-13	2.42456e-06	1.03937e-43
cg17230773	4.47283e-07	1.3122e-06	0.000137266	2.63363e-15	4.577e-11	1.39679e-16	5.15388e-36	4.16382e-07	1.29872e-06	0.000105833	2.6384e-15	4.57642e-11	8.96632e-17	5.14252e-36
cg17234513	1.23086e-06	2.9751e-05	0.845386	2.14325e-15	2.18279e-17	4.25937e-10	1.15849e-17	1.26425e-06	0.000280694	1.77425e-05	2.14325e-15	1.68515e-11	2.61903e-08	1.15064e-17
cg17237804	3.3195e-07	1.59579e-05	0.0182912	3.29641e-11	4.05238e-17	4.303e-06	1.60113e-20	2.70095e-07	7.28586e-07	4.26974e-06	3.29641e-11	4.05229e-17	2.88139e-06	1.60113e-20
cg17238325	2.69616e-11	3.9085e-10	0.0964991	7.51334e-16	2.19858e-16	0.000433148	3.38245e-31	0.882003	9.51507e-07	0.287232	3.16396e-17	2.19858e-16	3.86272e-05	3.38245e-31
cg17239057	8.66173e-06	1.08271e-07	2.4852e-05	1.42401e-12	1.31004e-10	7.89883e-12	3.73505e-25	8.64756e-06	1.20504e-07	0.000256132	1.42401e-12	1.31004e-10	8.15674e-13	3.73505e-25
cg17246535	0.00027584	5.72863e-13	0.000329333	5.98521e-15	6.17783e-10	4.40963e-05	1.69564e-40	0.000275812	1.50278e-12	0.000377252	5.98521e-15	6.17783e-10	1.39927e-09	5.47452e-42
cg17247873	2.26947e-07	4.39574e-12	0.000191015	1.54947e-17	1.70183e-11	0.000232026	2.72151e-45	2.26763e-07	0.000110704	0.000250911	1.54861e-17	1.70183e-11	0.000231999	9.89402e-32
cg17255752	0.999994	2.3148e-10	0.00419075	8.55954e-15	1.93949e-15	4.58235e-12	5.77492e-10	1.29758e-23	4.7816e-05	0.0152357	8.56872e-15	1.92557e-15	8.84952e-10	7.61966e-24
cg17263206	4.33579e-05	0.00738092	0.000393745	1.77681e-17	4.00465e-08	2.7736e-10	1.44963e-21	4.18158e-05	0.00735615	0.00184581	1.77681e-17	4.00465e-08	1.61745e-10	1.44963e-21
cg17271145	1.34039e-07	2.71807e-05	1.23745e-06	3.75304e-10	4.12247e-16	8.32735e-06	2.24087e-37	0.000325151	6.25627e-05	1.11188e-06	3.75305e-10	4.12247e-16	9.49762e-07	2.24088e-37
cg17278062	1.63212e-05	7.11727e-08	0.000676485	1.39576e-13	1.12878e-14	1.34069e-09	4.87498e-38	1.63154e-05	7.03246e-08	0.00125917	1.39576e-13	1.12878e-14	1.33597e-09	4.87483e-38
cg17278453	1.78122e-06	7.7093e-07	0.000393381	3.39801e-10	1.47142e-16	5.61433e-11	1.89638e-31	1.76151e-06	1.14271e-08	0.000284496	3.39801e-10	1.46883e-16	5.14234e-11	1.89638e-31
cg17282395	4.62315e-08	6.12698e-05	1.94436e-05	5.45423e-06	8.48538e-13	1.57303e-06	9.00399e-05	4.59856e-08	5.24462e-05	5.1274e-05	5.45423e-06	8.48538e-13	1.57232e-06	9.00399e-05
cg17288471	4.74799e-08	9.58023e-09	0.394598	1.55803e-11	5.82901e-14	6.06019e-09	6.50937e-35	2.82774e-05	0.00102909	4.85888e-06	1.55803e-11	8.74302e-15	3.31545e-09	2.73485e-32
cg17295957	1.07915e-09	0.000175969	0.000460924	4.65963e-13	1.45602e-13	7.07934e-09	2.45246e-16	1.02547e-09	1.31652e-10	6.96348e-05	4.65963e-13	1.33483e-13	6.97002e-09	2.45246e-16
cg17311865	7.31331e-12	4.72681e-06	0.000211231	3.45507e-17	3.04289e-11	1.34403e-06	7.99185e-25	7.54056e-16	5.08852e-06	0.000395606	3.45507e-17	3.04289e-11	1.34079e-06	7.99185e-25
cg17313222	8.79401e-07	8.60981e-10	1.64425e-05	1.16826e-11	2.30259e-11	2.22379e-09	1.42736e-37	8.77126e-07	6.56125e-09	3.38078e-05	1.16826e-11	2.30259e-11	2.19532e-09	1.42732e-37
cg17319956	0.000124922	9.09418e-12	1.37339e-06	5.69614e-19	2.33513e-13	7.21414e-10	3.42319e-33	2.88608e-06	1.36895e-11	0.0476787	4.56096e-19	2.33513e-13	9.24945e-11	7.62978e-28
cg17322044	1.01654e-08	0.00147314	0.000745085	3.76513e-10	3.42229e-11	6.30399e-07	1.54543e-11	9.97783e-09	0.00147287	0.00147117	3.76513e-10	3.42229e-11	6.29479e-07	1.54543e-11
cg17326555	6.69734e-08	1.3895e-08	0.00184398	2.17404e-17	2.16833e-10	1.06967e-05	2.931e-13	2.35461e-09	7.40225e-06	2.28793e-06	2.16993e-17	2.17496e-10	2.38132e-13	2.931e-13
cg17332091	1.18066e-10	8.94573e-10	8.91286e-07	7.17574e-14	1.07342e-17	6.67823e-12	9.75319e-31	1.15796e-10	0.735388	9.97793e-06	7.18395e-14	4.3399e-18	1.38217e-09	1.89004e-60
cg17334937	8.26297e-08	2.91716e-06	3.59645e-05	7.22986e-20	1.12942e-06	0.000525801	1.36995e-20	1.04041e-09	2.95447e-06	9.82091e-05	1.24562e-22	1.12942e-06	0.000525794	1.36995e-20
cg17335387	7.88523e-07	1.8909e-10	0.000167918	5.13913e-09	6.25037e-18	4.24271e-10	1.67538e-19	7.87212e-07	1.25194e-08	0.000393203	5.13913e-09	6.25036e-18	3.54913e-10	1.67538e-19
cg17335657	9.87046e-07	7.59052e-05	0.00227418	6.63561e-09	1.16558e-14	5.05082e-11	1.35405e-27	9.89218e-07	7.6139e-05	1.01183e-08	6.63561e-09	1.16558e-14	5.65181e-15	1.35405e-27
cg17338544	1.89222e-06	9.52286e-09	6.04869e-05	1.16319e-24	9.58647e-14	1.29442e-10	7.11312e-19	1.60982e-06	3.52774e-09	0.000228438	1.16319e-24	9.58647e-14	1.13368e-10	7.11312e-19
cg17339543	0.000223818	0.0033256	6.29262e-05	1.28049e-13	6.55175e-14	1.51094e-08	1.05443e-12	0.000223785	0.00332866	0.000135334	1.28049e-13	6.55173e-14	1.49175e-08	1.05443e-12
cg17341765	1.56647e-07	1.09129e-06	1.55166e-06	8.33918e-25	1.29762e-08	1.17338e-07	2.38569e-43	1.55574e-07	1.22632e-06	1.85674e-07	8.88716e-25	1.29762e-08	1.17659e-07	4.14492e-48
cg17344516	5.95907e-05	6.24686e-09	8.9509e-05	1.26633e-10	8.75131e-06	4.18571e-12	1.08186e-35	5.94864e-05	6.50912e-08	9.3694e-07	1.26633e-10	8.75131e-06	3.58444e-12	1.082e-35
cg17345450	9.83031e-05	6.80495e-05	1.62491e-10	2.93741e-12	4.27988e-15	4.25921e-06	4.75231e-31	1.45519e-10	2.1572e-07	0.718334	2.98908e-12	4.27989e-15	1.52595e-08	4.75231e-31
cg17347941	5.5705e-07	9.13507e-07	5.69439e-06	2.80547e-23	2.5845e-12	4.09217e-07	8.37708e-12	6.42503e-07	1.13199e-07	0.0300204	2.8058e-23	2.58261e-12	5.75919e-07	8.37708e-12
cg17352152	5.37406e-12	1.2429e-09	7.47485e-05	1.3888e-13	8.43422e-19	1.54855e-07	1.01955e-23	5.3948e-12	5.53173e-10	5.94742e-05	1.3888e-13	8.43422e-19	1.54792e-07	1.01955e-23
cg17352215	3.58144e-13	7.11735e-07	0.000274869	4.92556e-14	2.40897e-13	1.35462e-11	9.55578e-16	6.63268e-08	1.91266e-06	0.00997736	9.21854e-13	7.38913e-11	0.449834	9.55578e-16
cg17363688	0.000427044	3.36183e-11	0.00344799	1.60312e-10	1.81589e-10	2.26322e-07	2.57232e-19	0.000426933	1.08804e-09	0.00317386	1.60312e-10	1.8159e-10	3.35984e-14	2.57232e-19
cg17364872	5.61186e-08	5.59232e-05	0.0002645	4.81525e-21	1.79856e-15	6.45158e-05	1.36927e-24	5.57666e-08	5.59729e-05	0.000372254	4.81525e-21	1.79856e-15	6.44932e-05	1.36927e-24
cg17366378	1.06577e-10	0.0421009	0.00227891	1.02109e-14	9.75049e-25	1.89706e-08	1.58416e-36	1.05954e-10	0.0421019	0.00513933	1.02109e-14	9.76712e-25	1.89642e-08	1.58474e-36
cg17371070	4.31592e-05	0.00038642	0.00142266	3.57888e-20	3.2192e-09	4.83788e-13	4.44046e-37	4.26778e-05	1.50181e-06	1.1311e-05	2.81588e-24	3.2192e-09	7.51713e-09	2.8619e-37
cg17372657	1.76141e-07	3.66609e-08	0.000889979	5.70348e-07	4.18429e-11	1.6434e-05	1.49083e-42	1.74847e-07	3.91448e-08	0.000146679	5.70348e-07	4.18428e-11	1.63801e-05	1.87142e-41
cg17380795	3.09813e-07	2.25708e-07	2.02419e-06	1.18549e-20	4.34539e-12	3.80449e-08	1.79762e-12	3.08061e-07	2.37151e-07	4.99774e-06	1.18549e-20	4.34539e-12	3.78689e-08	1.79762e-12
cg17383940	6.57107e-06	0.000207737	0.00808145	6.37124e-19	2.56404e-13	0.937085	1.25055e-31	0.000245729	0.000593726	0.00169976	6.37124e-19	7.10676e-12	9.49276e-08	3.27261e-46
cg17383980	1.61238e-09	2.05854e-09	0.000347727	4.20246e-10	3.66485e-15	3.22323e-06	7.72164e-38	0.000154745	6.66425e-05	3.46565e-05	4.20246e-10	3.66483e-15	3.22613e-06	3.72198e-37
cg17392866	3.08368e-06	2.47751e-05	0.000204792	9.78999e-15	2.03466e-12	5.80393e-08	9.50909e-45	3.08055e-06	2.47998e-05	0.000441391	9.78999e-15	2.03465e-12	6.00974e-08	4.35255e-47
cg17395211	1.70559e-10	1.44453e-09	5.98963e-05	6.72943e-10	4.38364e-15	2.28948e-08	1.75963e-16	1.678e-10	1.88013e-09	0.000328477	6.72943e-10	4.38362e-15	2.27327e-08	1.75963e-16
cg17395555	2.24115e-10	8.17147e-05	9.80451e-05	4.18775e-14	3.84382e-14	1.21523e-07	1.56468e-08	2.14208e-10	8.20963e-05	0.000265969	4.18775e-14	3.8438e-14	1.21092e-07	1.56468e-08
cg17400947	1.72904e-07	4.48652e-06	0.000530887	4.51043e-20	6.28916e-12	2.69021e-11	4.22173e-13	1.72914e-07	4.5748e-06	0.000271287	4.50933e-20	6.28916e-12	2.51178e-11	4.22173e-13
cg17402294	4.26886e-06	5.94563e-08	0.000270122	3.08723e-16	5.58587e-19	6.17433e-07	8.98494e-30	4.25061e-06	6.48474e-08	5.196e-05	3.01715e-16	5.5861e-19	6.16894e-07	8.98492e-30
cg17403699	0.999057	9.36868e-09	0.00376578	3.15562e-09	2.81407e-20	5.52593e-09	2.39516e-34	1.36282e-21	9.02492e-08	0.00389852	3.15957e-09	2.81407e-20	5.37695e-09	1.64265e-32
cg17410650	1.04337e-05	0.0182854	5.49976e-05	1.28487e-14	6.57941e-18	1.36548e-07	1.662e-15	1.04323e-05	0.0182842	8.79684e-05	1.28487e-14	6.5793e-18	1.36515e-07	1.662e-15
cg17411792	5.10357e-12	1.80592e-06	7.03904e-06	3.03818e-19	9.7667e-11	1.92721e-08	1.62232e-34	4.75438e-12	1.83305e-06	1.42699e-05	3.03818e-19	9.7667e-11	1.91545e-08	1.62232e-34
cg17411994	4.96467e-12	0.000484607	0.000149365	6.12491e-15	1.30513e-11	3.81314e-07	5.32873e-39	5.38196e-12	0.000222759	0.000143631	3.03115e-17	2.46335e-13	0.00385685	1.10409e-32
cg17418784	1.88179e-06	4.96843e-06	5.01989e-05	4.1359e-15	4.23799e-20	1.87181e-11	3.21837e-42	1.87998e-06	5.20201e-06	0.000156875	4.1359e-15	4.23788e-20	1.80391e-11	7.25366e-44
cg17419626	6.21391e-07	1.07142e-05	0.310203	1.14083e-10	2.03433e-20	1.32417e-07	2.17596e-23	6.10029e-07	9.63698e-07	5.57946e-06	9.40152e-11	1.60494e-24	1.20913e-13	2.17601e-23
cg17423416	8.6486e-11	0.240093	7.81733e-05	2.57968e-18	3.42246e-14	3.25081e-05	3.71006e-23	0.00584438	2.56718e-08	0.00238103	1.57567e-10	3.42242e-14	3.38959e-07	3.71006e-23
cg17426568	1.58899e-06	0.000371973	9.79763e-05	7.89548e-21	8.0297e-19	3.5351e-08	2.61278e-39	1.58694e-06	0.000425375	1.97995e-05	4.92261e-24	3.24732e-19	3.52903e-08	2.61264e-39
cg17427675	0.00078284	3.11142e-07	0.0217995	1.67121e-19	2.60234e-20	5.19021e-07	2.26921e-20	0.787341	1.10799e-08	0.126809	2.17028e-12	2.60234e-20	1.64227e-05	2.26921e-20
cg17428559	1.36454e-06	1.06583e-06	3.85431e-05	1.96428e-20	8.97697e-15	5.76757e-14	2.41158e-22	1.36053e-06	1.09282e-06	9.4734e-05	1.96428e-20	8.97697e-15	4.82109e-14	2.41158e-22
cg17429686	0.000968495	1.30196e-05	0.00108442	0.000124356	1.06544e-12	1.74353e-06	1.01352e-09	0.000968492	1.29669e-05	0.00112565	0.000124356	1.06544e-12	1.74354e-06	1.01352e-09
cg17432513	1.82582e-07	2.54869e-09	0.00021638	3.59998e-11	1.40106e-15	4.55536e-11	6.37045e-28	1.77881e-07	3.75255e-07	0.00226015	3.59998e-11	4.37508e-10	3.91528e-11	6.37045e-28
cg17434643	2.29664e-09	2.63315e-06	0.000475434	8.18366e-19	9.64253e-14	3.80522e-09	1.94851e-14	8.17989e-13	2.651e-06	9.38894e-05	8.18366e-19	9.6325e-14	3.75127e-09	1.94851e-14
cg17435307	7.25232e-12	3.28685e-05	0.000154424	2.98725e-18	1.5654e-15	2.60356e-05	2.07e-10	6.16408e-12	3.31291e-05	0.000441195	2.98725e-18	1.5654e-15	2.60221e-05	2.07e-10
cg17435560	4.37243e-08	3.54039e-07	0.000157783	3.59705e-12	1.27581e-09	1.16299e-07	2.82495e-35	4.41807e-08	1.02001e-06	0.00019721	2.30317e-21	1.27581e-09	1.18156e-07	2.82495e-35
cg17436666	3.34576e-10	0.000132048	2.95742e-06	4.09825e-19	4.71207e-16	1.34391e-06	9.56396e-18	4.45458e-10	0.000125695	0.0235362	4.21688e-19	4.71206e-16	0.000893175	9.56396e-18
cg17438457	3.74783e-09	2.88439e-07	0.00245107	1.24487e-10	2.49711e-08	0.00688088	9.30535e-25	3.73547e-09	2.9012e-07	0.00429887	1.24487e-10	2.49711e-08	0.0068809	9.30535e-25
cg17439800	2.25477e-06	0.160531	0.000495795	0.000404534	3.27005e-11	6.16704e-08	1.40507e-13	1.96227e-06	3.11417e-08	5.92515e-06	5.24009e-15	6.38816e-31	7.75106e-07	1.40179e-13
cg17443200	2.13931e-07	2.85995e-06	0.0840768	5.91525e-11	0.000653151	2.72745e-09	7.31577e-37	4.72341e-09	4.42506e-06	9.23171e-07	5.91518e-11	3.37423e-18	3.43526e-09	7.35127e-37
cg17444090	5.78234e-10	3.72225e-06	0.000122855	1.77434e-13	1.37433e-28	1.08867e-09	5.48883e-11	5.64619e-10	3.82565e-06	0.000415659	1.77434e-13	7.3682e-30	7.27175e-11	5.48883e-11
cg17445765	5.42425e-06	4.46843e-08	8.13999e-05	1.47409e-05	2.62671e-20	4.47151e-06	5.56727e-20	5.41346e-06	4.46774e-08	0.000111479	1.47409e-05	2.61076e-20	4.47198e-06	5.56727e-20
cg17449333	8.1135e-06	4.23829e-05	7.81846e-05	9.01583e-15	5.37275e-14	7.67969e-11	9.35227e-23	8.10635e-06	4.2384e-05	0.000206487	9.01583e-15	5.37275e-14	7.486e-11	9.35227e-23
cg17454857	1.13225e-09	1.29759e-06	0.0002026	2.98429e-09	3.80113e-16	6.11685e-12	1.66136e-18	1.61706e-09	5.03451e-06	0.000336198	2.98528e-09	1.90795e-22	2.30461e-11	1.66136e-18
cg17458347	6.15275e-07	1.42635e-09	0.000558833	5.72912e-05	9.39053e-14	3.46625e-12	2.63101e-27	6.14477e-07	1.79995e-09	0.00217248	5.72912e-05	9.39051e-14	3.30774e-12	2.63101e-27
cg17459182	0.0669238	1.24568e-08	0.324924	4.52561e-10	1.23754e-20	5.4504e-10	1.8826e-21	2.5513e-09	0.564467	2.77532e-06	4.52561e-10	1.23754e-20	5.96966e-10	1.44503e-52
cg17459225	3.87642e-08	1.5554e-08	6.03974e-05	9.90149e-20	1.99403e-22	2.31664e-06	1.78237e-10	3.81733e-08	1.85287e-07	0.000176815	9.90148e-20	1.99392e-22	2.31727e-06	1.78237e-10
cg17459660	1.65228e-07	2.03125e-06	1.94972e-09	4.92363e-11	3.03424e-17	2.86478e-07	4.72204e-22	1.57931e-07	1.78164e-06	0.553266	1.93335e-17	3.94241e-05	1.11479e-07	4.72204e-22
cg17463745	0.00287314	4.29007e-10	0.000612696	8.3522e-17	2.5872e-16	6.50104e-11	3.6472e-17	0.00287303	4.78429e-10	0.000695288	8.3522e-17	2.58719e-16	6.34045e-11	3.6472e-17
cg17465112	5.15353e-08	2.5698e-07	0.000593761	3.27105e-12	1.14064e-07	5.43366e-05	2.01679e-15	5.12988e-08	2.63534e-07	0.000752023	3.27105e-12	1.14435e-07	5.43089e-05	2.01679e-15
cg17469321	6.29807e-08	1.04188e-07	1.20084e-06	2.4615e-12	2.29172e-19	0.000946014	4.93012e-38	6.28145e-08	9.98307e-07	0.000110586	2.4615e-12	2.28329e-19	0.000946024	4.93309e-38
cg17469361	1.58234e-05	1.5384e-09	0.000142894	6.66645e-11	5.61733e-17	1.53531e-09	2.33354e-28	3.48211e-05	1.51121e-06	1.48613e-07	6.66645e-11	5.60222e-17	1.13428e-09	2.33354e-28
cg17472800	0.979015	5.42022e-08	0.769669	1.49237e-23	2.42791e-13	6.78966e-06	1.26709e-24	3.14185e-18	4.42175e-08	0.876946	1.49131e-23	2.42792e-13	4.25785e-09	1.26709e-24
cg17475200	0.000397918	0.00070852	0.00445095	3.6197e-11	6.72312e-29	1.75921e-08	5.66178e-28	0.000397813	0.000611377	0.0124203	3.6197e-11	2.09819e-23	1.44757e-08	5.66178e-28
cg17475774	3.85007e-09	2.7444e-06	7.03801e-07	2.30509e-11	1.08615e-07	5.13785e-07	1.59493e-40	4.52333e-16	2.72705e-06	0.00168698	2.30509e-11	1.08615e-07	5.12584e-07	1.65498e-40
cg17478893	1.18695e-09	1.11101e-07	0.00153751	1.35103e-12	2.52749e-08	2.98429e-09	4.3219e-26	3.02474e-08	2.22637e-07	1.88661e-05	1.35103e-12	2.52767e-08	1.36659e-06	1.03068e-33
cg17479898	1.27084e-06	8.83279e-05	0.000109731	3.41037e-14	1.75798e-11	3.08518e-05	2.61581e-28	1.26972e-06	8.8373e-05	0.000389881	3.41037e-14	1.75798e-11	3.0849e-05	2.61581e-28
cg17480077	1.16048e-06	1.43887e-09	0.00569333	5.09939e-10	6.66838e-08	0.00145972	1.25252e-45	1.16997e-06	0.000320055	4.82759e-06	5.09939e-10	6.66838e-08	2.29847e-09	6.19162e-35
cg17481936	4.0715e-13	6.96853e-11	7.19171e-09	0.998654	0.999713	2.44867e-17	4.05057e-29	4.95598e-13	1.2744e-06	1.76668e-09	6.03113e-16	2.15944e-28	1.16611e-12	0.000264304
cg17484472	2.93789e-07	0.0892492	0.000488142	2.94724e-12	3.41912e-11	2.18398e-06	3.25209e-21	2.93719e-07	0.0892383	0.000617382	2.94724e-12	3.41911e-11	2.18358e-06	3.25209e-21
cg17491146	3.87383e-09	1.22141e-07	0.000443309	1.64963e-14	3.08195e-16	8.02137e-05	4.20397e-26	3.24653e-09	4.09816e-09	0.000114224	2.01567e-13	3.08195e-16	6.23262e-09	4.20397e-26
cg17491368	1.71183e-05	2.04564e-05	0.000306896	1.14553e-05	1.66543e-20	1.76217e-08	7.70225e-44	1.71091e-05	2.02176e-05	0.000381493	1.14553e-05	1.40805e-20	1.76216e-08	6.56248e-44
cg17494199	1.02824e-06	4.16523e-09	0.000161171	4.53504e-21	1.81384e-19	0.000163516	2.22205e-17	3.90966e-12	1.21817e-07	4.47614e-07	4.53504e-21	2.50364e-13	8.58125e-07	2.22205e-17
cg17495087	7.07825e-08	2.58857e-08	0.000941183	2.77126e-12	1.26773e-11	0.000138053	2.04544e-21	0.719121	4.36372e-10	0.33032	2.77119e-12	1.26776e-11	7.08345e-09	2.04544e-21
cg17503389	1.75563e-09	2.05365e-06	1.88264e-05	6.63381e-13	2.74074e-09	3.69457e-06	3.0331e-46	1.26317e-09	1.80744e-06	3.58929e-06	6.63381e-13	2.74074e-09	3.68935e-06	8.76614e-40
cg17505498	1.40517e-08	1.1961e-06	3.37525e-05	2.93739e-11	6.41504e-19	4.8982e-08	4.91001e-05	1.3713e-08	3.47457e-06	8.40011e-08	5.79167e-07	4.02653e-19	3.76981e-08	3.16918e-39
cg17511532	4.27404e-08	3.23488e-08	0.382123	1.23286e-19	8.2692e-17	2.21033e-09	1.9699e-16	2.77822e-05	2.29447e-08	5.90557e-08	1.23283e-19	8.18585e-17	2.00533e-09	1.9699e-16
cg17518215	9.31839e-05	0.000236912	3.14609e-05	1.58197e-12	1.48269e-11	4.02067e-05	2.94893e-19	6.52356e-09	8.64772e-09	0.00245413	1.74508e-09	1.39606e-11	1.00675e-11	9.92282e-14
cg17519206	0.0239984	0.00136307	0.000664413	7.55872e-09	9.6226e-18	2.91378e-10	1.2997e-34	0.023998	0.00136352	0.000664982	7.5587e-09	9.62262e-18	2.91649e-10	1.2997e-34
cg17519545	3.19066e-07	7.02453e-08	0.000282197	9.02441e-09	1.64049e-12	1.01384e-11	5.51755e-52	3.18728e-07	6.73794e-07	0.000611048	9.02441e-09	1.64049e-12	8.9809e-12	4.09407e-40
cg17533533	0.000215293	3.8329e-09	0.000282465	7.21406e-17	2.03989e-20	2.39373e-10	7.00649e-19	0.000215203	2.7327e-09	0.000284755	7.21406e-17	8.05177e-21	2.71639e-10	7.00649e-19
cg17534916	4.66291e-08	1.61391e-07	3.42685e-06	3.79169e-20	2.03336e-10	5.67434e-09	7.10821e-19	4.60192e-08	1.6934e-07	3.74588e-05	3.79169e-20	2.03336e-10	5.63242e-09	7.10821e-19
cg17542385	4.02711e-08	0.00456271	1.27062e-06	4.17045e-11	3.45113e-17	3.70722e-05	1.56973e-37	3.9406e-08	0.00456806	6.65013e-07	4.17045e-11	3.45112e-17	3.70675e-05	1.56974e-37
cg17546052	1.97301e-10	1.21408e-06	8.74926e-05	2.51704e-06	3.60323e-07	5.63028e-06	5.03276e-07	1.926e-10	1.36259e-06	1.65892e-05	2.51704e-06	3.60323e-07	5.62896e-06	5.03276e-07
cg17546366	1.94062e-08	1.8512e-08	6.42627e-06	0.00387447	0.00718153	0.00903188	7.76978e-40	1.93883e-08	3.96961e-09	1.35808e-06	0.00387447	0.00718153	0.00903189	7.75764e-40
cg17547020	1.44534e-09	1.619e-05	0.000142341	2.06015e-15	3.06184e-15	3.53441e-10	1.29757e-22	1.4332e-09	1.62582e-05	0.000480315	2.06015e-15	3.06183e-15	3.35195e-10	1.29757e-22
cg17554604	8.2505e-10	0.0021973	0.00760894	0.0159106	5.46528e-07	1.21319e-15	1.72091e-09	8.40759e-10	0.00219853	0.00975476	0.0159106	5.46528e-07	1.42627e-15	1.72091e-09
cg17554875	2.0974e-07	0.00789539	5.41422e-08	4.2618e-13	1.48475e-08	1.47019e-07	1.38711e-35	2.12495e-07	2.59079e-07	0.0195457	4.26117e-13	1.48467e-08	1.47004e-07	1.45468e-35
cg17557160	1.36817e-06	0.0105061	0.00496975	1.36114e-17	3.16065e-11	6.05662e-09	4.99125e-15	1.83975e-08	1.76884e-05	0.00262568	1.36053e-17	3.15979e-11	6.00399e-09	4.99125e-15
cg17562697	1.05429e-09	2.32841e-08	2.81794e-05	2.64792e-21	3.10191e-10	1.57704e-09	2.35467e-18	3.42742e-10	1.01742e-07	5.88675e-05	2.64792e-21	3.10191e-10	1.25304e-09	2.35467e-18
cg17564529	1.44125e-09	8.65418e-07	0.000887736	3.91401e-22	5.4716e-08	2.8651e-06	4.6299e-21	2.59952e-07	9.17818e-07	2.38413e-07	2.10011e-20	5.4716e-08	2.8584e-06	4.6299e-21
cg17573447	5.47715e-06	4.14292e-07	0.0181543	7.32674e-15	4.00592e-17	0.00711147	2.67295e-21	3.16442e-09	3.82538e-07	3.2622e-05	7.32793e-15	4.00593e-17	0.00171353	2.67295e-21
cg17574050	0.00147359	2.36487e-09	0.000342621	6.12839e-08	1.76848e-26	3.00052e-12	4.81481e-21	0.00147342	3.89973e-08	0.000359877	6.12839e-08	1.68212e-26	3.07741e-12	4.81481e-21
cg17581925	1.80578e-08	8.59362e-09	5.0485e-06	9.672e-15	2.3523e-10	1.05592e-08	4.19706e-32	5.3934e-08	7.78683e-09	0.0046778	9.672e-15	2.35246e-10	1.49734e-11	6.02524e-36
cg17582615	0.000146947	3.76623e-06	0.0041407	9.78171e-12	1.74692e-18	3.43778e-06	2.41938e-33	0.000146902	3.81504e-06	0.00508003	9.78171e-12	1.74692e-18	3.43537e-06	2.41938e-33
cg17583490	3.10947e-05	2.58353e-05	3.61218e-05	1.05457e-09	9.57106e-12	2.1182e-05	1.10881e-19	3.10984e-05	2.81954e-05	0.000193103	1.05457e-09	9.57106e-12	2.11762e-05	1.10881e-19
cg17584477	1.48966e-06	2.62513e-06	2.25594e-05	3.26196e-09	5.1289e-28	3.25865e-08	4.42661e-17	1.48537e-06	2.6785e-06	5.34337e-05	3.26196e-09	2.87971e-28	3.24218e-08	4.42661e-17
cg17586885	0.000221893	5.18552e-05	5.70208e-06	2.63651e-11	1.45023e-14	1.23234e-06	4.6037e-32	2.7527e-10	8.9615e-07	0.00504517	2.63751e-11	1.45023e-14	5.42623e-08	4.60643e-32
cg17590083	9.32044e-09	0.000986201	4.58483e-05	3.90221e-18	2.04586e-24	4.42633e-13	1.62511e-32	9.24132e-09	0.00100058	0.000489313	3.90221e-18	2.04677e-24	1.55638e-13	1.42323e-32
cg17598923	1.31442e-05	0.000863141	9.31114e-06	2.9581e-13	1.03553e-17	2.82133e-09	1.02543e-43	1.31347e-05	1.49516e-07	1.19298e-05	2.9581e-13	1.03553e-17	2.70257e-09	1.37505e-45
cg17598999	1.33744e-10	1.52732e-07	0.000465248	1.27056e-11	7.76218e-13	8.95441e-08	3.01469e-21	1.35216e-10	7.93153e-09	0.00227551	1.27056e-11	7.76206e-13	8.93539e-08	3.01469e-21
cg17602168	1.24565e-08	3.70454e-05	4.78261e-06	1.32636e-09	9.19752e-13	9.97434e-08	4.90663e-24	1.18898e-08	8.39767e-06	0.00161787	1.32636e-09	9.19704e-13	1.00054e-07	4.90663e-24
cg17610169	0.000992435	3.18852e-07	0.000919265	2.10833e-20	4.4601e-28	2.13878e-10	1.00822e-35	0.000992197	4.8146e-07	0.00109108	2.10833e-20	3.57362e-31	9.33717e-11	1.0082e-35
cg17610333	0.00108749	5.21198e-06	4.36434e-07	1.42305e-07	2.86567e-19	2.4149e-07	2.713e-26	8.2963e-08	3.02073e-08	0.389593	1.42305e-07	2.82374e-19	2.42054e-07	2.713e-26
cg17614506	1.58078e-10	0.00019958	2.73889e-07	2.63304e-15	5.68986e-17	7.13113e-07	1.24761e-31	2.32848e-10	0.00071657	0.00878181	2.63304e-15	9.4551e-21	7.1255e-07	1.23073e-31
cg17614703	1.15414e-10	1.02217e-07	0.000122979	4.54809e-20	3.38124e-09	2.22614e-09	1.16943e-46	1.12949e-10	1.06612e-07	0.000648939	4.54809e-20	3.38124e-09	2.19815e-09	6.82098e-50
cg17620300	2.68402e-07	5.6042e-07	1.1917e-05	6.02901e-13	0.000259763	1.34281e-09	8.754e-26	1.51196e-08	5.24624e-07	2.02133e-05	1.11344e-08	1.07118e-11	1.21929e-08	8.754e-26
cg17622952	4.83242e-09	4.32753e-06	2.40979e-05	7.27436e-13	6.79261e-28	4.12935e-11	1.68613e-27	2.93684e-07	5.14579e-06	0.00235473	7.25322e-13	3.75329e-28	4.19602e-11	1.68504e-27
cg17624196	3.70832e-08	4.22203e-08	8.66319e-05	9.19621e-12	1.72856e-15	1.38956e-10	5.31579e-30	3.68022e-08	4.61925e-08	7.61937e-06	9.19621e-12	1.72855e-15	1.68788e-12	5.31579e-30
cg17625891	6.03683e-12	3.76339e-06	0.000346645	1.51281e-10	1.52463e-22	1.05886e-07	2.83876e-48	5.93281e-12	5.62307e-06	0.000644365	1.51281e-10	1.52457e-22	1.05532e-07	2.62684e-51
cg17627629	8.98715e-11	5.35024e-07	1.521e-05	1.10734e-12	1.59825e-11	4.89286e-05	6.62756e-42	9.70691e-11	7.78389e-05	9.78961e-05	1.10731e-12	1.59827e-11	4.89607e-05	3.93448e-52
cg17640147	2.16015e-12	5.19383e-07	1.7177e-05	9.39664e-31	3.97809e-27	2.41495e-13	7.33161e-15	1.94098e-12	5.38731e-07	4.14333e-05	8.79824e-31	2.15259e-27	2.16909e-13	7.33161e-15
cg17642369	5.7811e-07	5.50288e-05	0.0012789	2.27757e-12	4.34206e-19	0.000180092	7.54008e-25	5.64616e-07	7.36133e-05	4.33552e-06	2.2293e-12	4.40175e-19	1.65285e-08	7.54008e-25
cg17646392	5.22069e-08	3.2793e-07	0.000101772	6.40771e-14	1.07042e-23	3.21152e-06	3.30508e-21	4.8899e-08	3.3251e-07	0.000586703	6.40771e-14	1.07074e-23	3.20796e-06	3.30508e-21
cg17646820	2.83153e-08	5.76563e-06	2.10738e-05	1.23476e-08	5.38521e-17	1.12073e-07	1.7142e-42	6.08284e-08	3.48575e-06	0.00013464	1.23476e-08	5.38774e-17	6.1881e-07	7.14186e-49
cg17647271	6.91957e-05	2.65331e-09	0.000143819	8.32286e-11	5.14552e-28	1.0384e-05	3.82339e-16	6.91725e-05	3.28615e-09	0.000311807	8.32286e-11	4.00279e-28	1.03808e-05	3.82339e-16
cg17649445	3.535e-07	0.000218622	2.07636e-05	7.27699e-14	5.06373e-10	2.36422e-08	4.36649e-28	3.01268e-07	0.000245817	1.88759e-06	1.224e-14	5.06434e-10	3.19333e-08	2.41564e-33
cg17650747	7.18987e-07	2.30672e-06	0.00118637	2.75352e-09	1.22933e-12	1.69227e-05	2.44011e-54	1.1591e-07	0.000202535	4.82815e-05	2.75352e-09	1.90066e-20	7.30093e-10	1.78847e-38
cg17651381	3.12493e-06	9.72003e-08	0.11982	1.11042e-11	2.2125e-13	1.04323e-08	3.43244e-28	3.13934e-06	2.4776e-07	4.97778e-06	1.16561e-16	2.16322e-12	1.14368e-06	3.43244e-28
cg17651959	0.0011417	0.000100902	0.00153203	1.29094e-16	7.15495e-22	6.75666e-11	5.94971e-07	0.00114366	0.000147725	0.153989	1.29094e-16	7.15367e-22	6.2492e-11	5.94971e-07
cg17655970	2.83665e-11	0.011676	0.000284029	2.39967e-09	6.96078e-20	1.52078e-06	5.88736e-19	2.80147e-09	0.0116807	0.000956932	2.39997e-09	6.95739e-20	1.43932e-06	5.88736e-19
cg17659797	2.56842e-10	1.98748e-07	3.55741e-05	1.83961e-14	1.39506e-23	5.95681e-10	7.62142e-19	1.78743e-10	5.05081e-07	0.000125269	1.83961e-14	1.30407e-23	0.00025511	7.62142e-19
cg17662941	3.01706e-05	8.51171e-08	1.08501e-05	1.93161e-12	2.92695e-14	2.27419e-13	1.4466e-32	1.06611e-07	9.85525e-08	0.000246892	6.76488e-12	2.92973e-14	7.70709e-10	9.25268e-33
cg17678928	8.76101e-10	4.54159e-07	1.4872e-06	2.50719e-17	4.75704e-15	1.86327e-09	4.20303e-41	7.94378e-09	4.22185e-05	0.027683	7.31559e-18	5.75124e-16	1.95056e-09	9.20199e-43
cg17688837	6.78773e-07	5.49711e-08	0.000145337	1.85249e-15	4.44649e-16	0.000838552	4.05282e-38	6.82151e-07	0.000789852	0.000185931	1.85249e-15	4.44649e-16	0.000837739	4.23786e-39
cg17693826	1.01962e-06	0.00123706	0.00044959	2.37878e-12	1.17733e-19	1.55917e-07	2.18428e-41	1.01893e-06	2.14692e-06	4.34521e-06	3.63934e-17	1.10914e-22	8.58815e-05	9.5774e-34
cg17694851	1.7721e-09	3.16136e-06	0.000178411	8.2628e-27	4.87884e-07	1.2812e-08	1.15892e-14	1.72309e-09	3.38275e-06	0.000936026	8.26577e-27	4.87884e-07	1.20272e-08	1.15892e-14
cg17696006	6.88874e-08	3.07268e-05	0.00149959	1.42011e-11	1.45461e-17	5.27158e-07	9.9036e-21	8.67451e-10	3.27292e-05	0.00217688	1.42813e-11	8.66511e-18	5.14669e-07	9.9036e-21
cg17698366	0.0127318	0.000289176	0.000483542	1.17638e-23	1.77177e-17	7.72066e-05	5.60871e-23	0.0127318	0.000288606	0.000448161	1.17656e-23	1.77168e-17	7.72062e-05	5.60871e-23
cg17701073	2.96124e-05	1.00944e-06	1.30392e-08	4.42702e-08	2.89509e-20	1.54804e-07	1.62292e-22	2.95893e-05	8.22909e-07	2.89284e-05	4.42702e-08	2.89522e-20	1.51063e-07	1.62292e-22
cg17711521	3.55804e-10	5.00811e-09	0.00351958	2.80649e-16	1.3634e-09	4.00953e-05	4.54982e-49	2.80144e-07	5.60436e-08	0.000681562	2.80649e-16	1.3634e-09	4.00819e-05	2.94862e-34
cg17714291	1.74076e-07	1.80726e-07	4.84156e-05	1.07316e-11	2.23915e-20	4.11965e-06	1.24005e-34	0.000388239	1.15143e-09	6.71468e-05	1.07444e-11	4.72332e-19	1.4605e-06	1.24005e-34
cg17715141	4.28392e-08	2.22379e-05	0.0489546	3.92043e-13	5.50731e-16	0.039808	2.34789e-26	8.00779e-10	0.000172233	2.88322e-05	3.92071e-13	5.85852e-17	8.01644e-10	1.17299e-12
cg17717169	1.40614e-06	5.21677e-06	0.000309774	1.17348e-15	2.90105e-12	7.86653e-07	5.27029e-26	1.39446e-06	3.96607e-06	1.93417e-05	1.17348e-15	2.90446e-12	6.29869e-07	8.7063e-15
cg17719232	1.83643e-05	2.33623e-06	0.000581707	4.51827e-07	4.9422e-21	5.79052e-08	1.37231e-36	1.83598e-05	2.2422e-06	0.00127679	4.51827e-07	4.94219e-21	9.7522e-13	1.37231e-36
cg17722435	4.63582e-11	4.69734e-05	0.0343312	6.87503e-14	3.27953e-18	0.00117289	6.22916e-29	1.54055e-11	0.000455927	1.00561e-05	6.89038e-14	2.70984e-18	7.48656e-14	1.42333e-26
cg17731209	1.16391e-07	0.00162316	3.93494e-05	1.11299e-11	8.30893e-15	2.3585e-07	8.05174e-19	1.16299e-07	0.00162166	6.48546e-05	1.11299e-11	8.30893e-15	2.35302e-07	8.05174e-19
cg17732038	8.84985e-07	6.76765e-06	5.5159e-07	9.45345e-13	5.02131e-21	1.94398e-07	2.70809e-18	8.82389e-07	6.83504e-06	1.16987e-06	9.45345e-13	5.02125e-21	1.93922e-07	2.70809e-18
cg17750572	6.47515e-11	9.19314e-05	8.80564e-05	2.51744e-16	1.42425e-12	0.0159532	4.93045e-20	6.28259e-11	9.2039e-05	0.000183761	2.51744e-16	1.42425e-12	0.0159532	4.93045e-20
cg17758363	4.12569e-06	3.55894e-10	0.00139127	1.53583e-18	1.89513e-15	0.000160115	2.09013e-26	4.36667e-06	0.00124922	6.49819e-07	1.53583e-18	1.89513e-15	3.10664e-08	2.09013e-26
cg17764572	4.53102e-10	3.52872e-07	0.00586825	0.00775721	1.32563e-11	1.25208e-07	6.91582e-21	4.53157e-10	3.64696e-07	0.0053919	0.00775721	1.32563e-11	1.2133e-07	6.91582e-21
cg17764838	2.30699e-06	8.78092e-12	0.000131637	5.62177e-17	2.25287e-09	1.53597e-08	5.66567e-30	2.32362e-06	1.10797e-11	0.00813268	5.62175e-17	2.25316e-09	1.5128e-08	5.66567e-30
cg17767933	2.34029e-05	1.01697e-06	2.67514e-05	1.4195e-10	4.91304e-15	2.24054e-05	2.88739e-28	2.31837e-05	3.98353e-06	2.91195e-05	6.96992e-18	2.52559e-18	1.52433e-06	1.10056e-35
cg17775091	2.67141e-10	7.18793e-06	0.00113051	3.37507e-19	1.84138e-12	9.00418e-09	5.64976e-21	2.51102e-11	1.20487e-05	1.99938e-05	3.40251e-19	1.84138e-12	2.51521e-09	5.64976e-21
cg17778607	1.39271e-10	2.90185e-08	0.000774704	1.69836e-10	1.49546e-16	3.27125e-06	2.19099e-14	3.09403e-06	2.85733e-08	2.44835e-05	1.69836e-10	1.49546e-16	8.69114e-06	3.1268e-28
cg17780207	0.00120034	3.67204e-07	0.000635182	7.97215e-13	1.36498e-22	5.15007e-11	7.17149e-39	0.00118897	3.68397e-07	0.000367184	7.97215e-13	1.25479e-22	5.19819e-11	7.16474e-39
cg17780447	1.71185e-06	5.19814e-07	5.47721e-08	1.16701e-19	6.50781e-10	2.07944e-07	6.98422e-43	1.65553e-06	6.18427e-07	2.46205e-05	3.60759e-20	6.50752e-10	2.07652e-07	2.14637e-42
cg17780731	8.42641e-10	2.55485e-12	4.49274e-05	3.65987e-10	2.83275e-17	0.000187793	7.81306e-30	8.23654e-07	0.000284466	0.0791448	3.65987e-10	2.44025e-13	9.47106e-09	7.82082e-30
cg17781669	4.65212e-08	0.00159329	1.87889e-05	4.6857e-12	1.45433e-10	0.0123863	3.30634e-37	4.52004e-08	0.00160264	0.0040523	1.40949e-13	1.45433e-10	0.0123991	3.34396e-37
cg17791977	1.76253e-07	7.97508e-06	8.01513e-07	4.52411e-08	5.16774e-16	2.91985e-11	7.42332e-19	1.76141e-07	9.26607e-06	6.18175e-07	4.52411e-08	5.16759e-16	1.35787e-11	7.42332e-19
cg17795258	1.3809e-08	1.0335e-07	3.51575e-05	4.4823e-07	1.22485e-26	3.2571e-06	5.31363e-18	1.35009e-08	6.20134e-08	5.19482e-05	4.4823e-07	1.10615e-26	3.24765e-06	5.31363e-18
cg17797229	1.38176e-10	2.07625e-08	0.000146339	9.20896e-18	6.78719e-13	4.57781e-08	7.95582e-13	1.3398e-10	2.36813e-08	0.000379097	9.20896e-18	6.78718e-13	4.5547e-08	7.95582e-13
cg17807448	8.71421e-08	5.25471e-06	0.000167808	6.15073e-24	1.47766e-11	4.49348e-05	4.32332e-24	8.66965e-08	5.72758e-05	0.000384506	6.15073e-24	1.47766e-11	4.49287e-05	4.32332e-24
cg17813208	2.33581e-06	5.70901e-09	0.0330221	1.7297e-12	2.2564e-20	3.37605e-06	2.05542e-30	3.38084e-07	0.146285	0.000177602	1.7297e-12	2.25641e-20	3.34592e-06	2.05542e-30
cg17815035	2.99172e-11	2.66699e-08	0.000204397	3.91095e-08	4.3837e-16	4.45471e-11	1.73454e-08	8.07743e-13	3.07735e-08	0.00121712	3.91095e-08	4.3837e-16	1.63661e-11	1.73454e-08
cg17816357	1.19364e-07	1.19532e-10	0.0455776	7.63468e-14	1.67999e-14	0.764637	5.6936e-37	6.2452e-08	3.53662e-09	5.93037e-05	7.62876e-14	8.89022e-15	1.92739e-10	2.43092e-38
cg17819053	0.000759386	1.46961e-07	0.00241367	2.63118e-17	7.76721e-10	1.10948e-08	2.57193e-28	0.000759411	1.40083e-07	0.00111962	9.63473e-21	7.76721e-10	1.10588e-08	2.57193e-28
cg17820229	1.55015e-10	7.11027e-05	9.13158e-05	2.59583e-19	1.02895e-18	2.04868e-06	2.18524e-16	1.49225e-10	7.13661e-05	0.00022022	2.59583e-19	1.02895e-18	2.04678e-06	2.18524e-16
cg17822007	3.16434e-07	0.000190138	1.53806e-05	4.45159e-11	3.94577e-11	2.19165e-09	1.91103e-42	3.1527e-07	0.000190471	3.15004e-05	4.45159e-11	3.94577e-11	2.21175e-09	1.50646e-42
cg17822955	8.03039e-05	1.34097e-09	0.000136668	8.02497e-07	1.37349e-19	4.70993e-09	2.11508e-17	8.02809e-05	1.70621e-09	0.00028007	8.02497e-07	1.37347e-19	4.66131e-09	2.11508e-17
cg17833169	0.000816975	9.5983e-09	0.0012683	7.14171e-08	2.02109e-17	1.50878e-08	3.70868e-41	0.000816931	1.07272e-08	0.00189475	7.14171e-08	2.02108e-17	1.49885e-08	3.50845e-41
cg17840334	3.80594e-05	5.99852e-07	0.0210711	5.6871e-12	1.31606e-15	0.580681	1.11228e-40	3.8357e-05	0.0126307	3.34444e-06	5.68854e-12	1.06075e-16	1.48317e-05	1.00966e-18
cg17844725	1.02995e-09	6.51033e-06	0.000111329	8.10112e-29	5.99633e-13	7.83808e-08	2.04598e-45	9.17014e-10	6.59726e-06	0.000279017	8.16821e-29	5.99633e-13	7.60381e-08	1.67303e-47
cg17852876	5.93522e-11	1.48829e-10	0.000620181	3.16882e-09	6.48313e-16	4.60861e-11	3.05555e-27	1.72289e-10	1.89724e-11	6.38433e-05	3.16882e-09	6.48011e-16	4.12589e-11	1.64131e-34
cg17857241	2.0382e-06	2.43525e-09	0.000594166	2.31167e-15	3.12692e-27	7.15881e-08	2.26123e-11	2.03982e-06	3.98923e-08	0.000908966	2.31167e-15	1.45444e-30	7.07621e-08	2.26123e-11
cg17860198	5.04323e-06	3.0789e-05	0.000151128	6.45378e-10	6.83945e-14	0.000139136	1.67411e-22	5.04001e-06	3.05181e-05	0.00121668	6.45378e-10	6.83937e-14	0.000139142	1.67411e-22
cg17866778	0.872998	3.96487e-08	0.874095	0.864272	4.43992e-07	0.000120474	0.86442	0.872998	3.97537e-08	0.87425	0.864272	4.43992e-07	0.000118994	0.86442
cg17876806	7.7517e-09	4.39374e-06	0.000154724	8.38784e-11	1.07526e-13	4.81192e-06	3.67922e-50	7.72628e-09	4.42145e-06	6.54108e-06	8.38784e-11	1.07526e-13	4.84705e-06	1.18304e-44
cg17877600	1.60551e-07	1.97527e-05	1.52191e-05	4.44541e-11	1.46547e-26	0.000361446	1.91763e-14	1.25468e-07	1.9908e-05	3.30544e-05	4.44541e-11	1.40746e-26	0.000361436	1.91763e-14
cg17878151	3.45228e-10	3.04845e-10	7.7467e-06	5.9177e-15	3.02802e-12	8.49207e-09	4.08351e-27	3.43842e-10	1.79549e-09	7.31164e-05	5.9177e-15	3.02802e-12	8.39329e-09	4.08351e-27
cg17879133	2.03972e-08	2.11869e-05	4.5352e-06	1.16771e-11	3.19252e-19	6.2824e-06	5.93641e-37	2.01947e-08	2.13088e-05	8.81338e-06	1.16771e-11	3.19251e-19	6.27987e-06	5.93638e-37
cg17880050	2.55117e-09	4.83135e-05	2.99949e-05	2.64421e-15	2.982e-18	0.00997583	1.01169e-31	2.5409e-09	4.85166e-05	3.58414e-05	2.64421e-15	2.982e-18	0.00997586	1.01169e-31
cg17881600	8.12292e-06	6.47372e-05	0.0404569	7.07109e-19	0.0535497	0.0253479	7.59011e-16	9.99096e-10	4.89471e-06	0.0480689	7.07109e-19	0.0535471	0.025347	7.59011e-16
cg17888390	9.87156e-06	9.81223e-08	5.75182e-07	1.8412e-15	3.42549e-17	6.03654e-15	2.11894e-18	9.86027e-06	1.03084e-07	1.28374e-06	1.8412e-15	3.42549e-17	5.01123e-18	2.11894e-18
cg17891977	1.28392e-14	0.000162774	0.0236484	4.25673e-23	1.81499e-10	4.18263e-08	7.81918e-57	8.37692e-05	8.23226e-05	0.00148803	2.82925e-24	1.81499e-10	1.43382e-08	1.81412e-35
cg17895254	0.000172501	3.46721e-07	8.85222e-05	5.40597e-20	3.42099e-14	4.33713e-10	3.50309e-22	0.000172558	4.3735e-06	1.86426e-05	1.31459e-19	3.24042e-14	3.89705e-08	3.50309e-22
cg17902290	8.32192e-11	2.71047e-05	0.00018649	2.71842e-09	2.29923e-06	0.00102842	2.83437e-38	5.02392e-10	2.7058e-05	0.00019484	2.71842e-09	2.29923e-06	0.00102835	2.22829e-38
cg17903548	1.24829e-07	1.6866e-08	0.00015766	7.961e-18	9.28057e-17	1.77996e-07	7.88506e-17	1.23723e-07	1.91985e-08	2.83625e-06	7.95651e-18	9.26711e-17	1.77753e-07	7.88506e-17
cg17909996	1.12411e-06	1.86575e-05	1.73037e-05	4.51038e-19	9.28814e-19	1.17541e-10	1.9875e-31	1.12058e-06	1.87631e-05	3.52006e-05	4.51038e-19	9.28813e-19	1.14572e-10	1.9875e-31
cg17910899	9.88708e-09	1.32185e-08	0.00155197	4.0627e-15	2.67413e-08	1.67822e-06	3.63193e-19	9.40968e-09	1.64243e-08	3.44846e-08	4.0627e-15	2.67413e-08	1.67691e-06	3.63184e-19
cg17913347	1.10404e-09	8.9675e-06	0.00496276	1.35783e-06	1.62776e-14	0.00801934	7.43494e-18	1.08779e-09	6.15663e-06	2.70934e-09	1.35864e-06	1.62776e-14	0.00961895	7.43494e-18
cg17914838	7.01431e-09	2.44812e-06	1.47333e-07	9.89141e-13	2.44123e-25	3.57735e-07	4.34823e-35	6.96994e-09	2.45297e-06	5.85017e-05	9.89141e-13	2.15365e-25	3.57137e-07	4.34823e-35
cg17915189	8.43817e-09	2.37608e-06	5.09792e-06	9.82767e-14	3.59196e-07	0.000269938	1.75718e-40	3.03158e-10	2.57856e-05	0.000481002	2.91265e-14	3.59197e-07	0.00202178	1.75942e-40
cg17916960	1.12149e-08	3.68872e-07	0.000590569	4.45216e-18	1.00477e-17	2.64144e-07	2.31375e-08	1.11956e-08	3.37866e-07	1.99174e-07	4.45216e-18	6.84648e-18	2.63611e-07	2.31375e-08
cg17920186	0.32292	1.87457e-06	0.0822836	1.91493e-18	4.43161e-16	1.82227e-05	9.40399e-28	1.63911e-09	3.57259e-09	0.0630302	1.85825e-13	1.99388e-27	1.8124e-05	9.40399e-28
cg17924283	2.14968e-10	1.93718e-08	0.00629812	7.37833e-15	2.89771e-08	0.00123266	4.85418e-37	8.05252e-10	3.49839e-05	0.000157634	7.37833e-15	2.8977e-08	0.00123266	3.7719e-52
cg17926816	8.23392e-09	3.3295e-11	0.00291962	1.50379e-18	3.37762e-11	6.45938e-07	1.30459e-09	1.09759e-08	1.37746e-05	1.74259e-07	1.50387e-18	3.37807e-11	6.28934e-07	1.30459e-09
cg17932096	2.71389e-08	5.13154e-06	0.0037507	7.65829e-14	3.95522e-18	3.98685e-10	5.31592e-21	3.3652e-08	0.00421008	1.52198e-05	1.8344e-11	9.11985e-12	2.32423e-10	1.34444e-25
cg17937726	6.14006e-06	6.364e-08	0.000120254	0.00515529	4.01605e-23	9.55059e-07	3.09318e-33	6.15612e-06	7.81892e-08	0.000103233	0.00515529	4.01604e-23	9.53938e-07	3.09319e-33
cg17942603	3.41487e-09	1.76722e-10	0.000175783	1.07531e-10	1.02777e-10	5.10901e-09	3.63223e-16	3.38863e-09	3.82438e-07	0.000117526	1.07531e-10	1.02777e-10	5.08535e-09	3.63223e-16
cg17945684	2.02473e-05	2.05462e-07	0.00737578	7.76858e-19	1.3251e-16	5.25857e-08	1.34656e-23	2.78263e-05	7.63453e-06	1.00805e-05	3.97099e-18	1.378e-16	7.18082e-08	1.34656e-23
cg17946038	6.32074e-08	1.13602e-05	1.65195e-05	4.3252e-16	4.33421e-11	2.06777e-05	4.32882e-31	6.32324e-08	1.11161e-05	0.000125876	4.3252e-16	4.33421e-11	2.06778e-05	4.32882e-31
cg17947175	9.50114e-05	4.79562e-08	6.05249e-06	2.91813e-28	1.73001e-10	5.11509e-05	1.40497e-18	9.49592e-05	9.62907e-09	2.56197e-06	2.73682e-28	1.73001e-10	5.13082e-05	1.40497e-18
cg17948913	2.02976e-07	1.29396e-07	8.14512e-09	8.00612e-18	3.48035e-27	1.89196e-08	2.54879e-20	6.88498e-14	1.35458e-07	0.0118464	7.92597e-18	3.61237e-27	1.26229e-08	2.54879e-20
cg17949402	9.42635e-08	1.09486e-08	1.87065e-05	4.47417e-17	7.12905e-13	1.04539e-06	2.74898e-30	1.8528e-05	4.05153e-07	0.00106259	4.46999e-17	7.08436e-13	8.42869e-07	2.74898e-30
cg17949443	6.47089e-16	6.04078e-05	5.64809e-05	5.4958e-10	2.09149e-11	2.09108e-09	1.73814e-19	6.49781e-16	6.11877e-05	0.00010025	5.4958e-10	2.09149e-11	2.06049e-09	1.73814e-19
cg17949455	3.02165e-08	4.55552e-10	0.00435745	5.72828e-14	1.64481e-12	4.28162e-09	4.11495e-28	3.06659e-08	8.49055e-06	3.82235e-06	1.73073e-13	1.64536e-12	1.70539e-08	4.11495e-28
cg17952939	1.76559e-08	7.1247e-07	1.81708e-05	1.73417e-16	1.20609e-12	4.88801e-06	8.55352e-29	1.7452e-08	7.30804e-07	3.97018e-05	1.73417e-16	1.20609e-12	4.88617e-06	8.55352e-29
cg17961725	7.07089e-10	2.75123e-09	6.27569e-06	1.48836e-11	9.68607e-16	7.07687e-05	4.42528e-13	3.96336e-14	2.54369e-09	5.79036e-06	1.48836e-11	9.68607e-16	7.07567e-05	4.42528e-13
cg17962090	6.28158e-08	3.07609e-10	0.000365306	4.01344e-16	4.20498e-15	4.99494e-08	1.32849e-36	3.68503e-08	4.15506e-10	0.000266323	4.00417e-16	4.20497e-15	4.97839e-08	8.02597e-33
cg17966344	1.5786e-11	1.79812e-05	0.00991563	2.73313e-19	1.558e-15	2.47172e-07	1.56479e-10	1.64837e-07	2.02459e-05	0.000340358	2.73312e-19	1.558e-15	2.45801e-07	1.56479e-10
cg17972361	8.92612e-07	0.000127135	0.000105843	1.85495e-11	1.26177e-12	7.18407e-11	2.01488e-31	8.85523e-07	0.000127393	3.22771e-06	1.85212e-11	1.251e-12	7.01535e-11	2.01488e-31
cg17972655	9.31368e-11	5.63932e-06	0.000116759	1.68456e-07	1.03689e-18	0.000701713	2.42872e-41	9.118e-11	5.72599e-06	4.54291e-05	1.68456e-07	1.89408e-24	0.000701709	1.94853e-58
cg18005180	1.09351e-05	2.75428e-08	0.0002101	2.25728e-12	8.07711e-12	1.0556e-08	1.17884e-22	1.09295e-05	3.09588e-08	0.000520999	2.25728e-12	8.07711e-12	9.11739e-11	1.17884e-22
cg18005828	1.85777e-07	4.49211e-10	2.87954e-05	7.00665e-19	3.69845e-09	1.74236e-13	6.32056e-24	1.84726e-07	5.76928e-10	6.92568e-05	7.00665e-19	3.69845e-09	1.4854e-13	6.32056e-24
cg18009621	1.45458e-08	1.24373e-07	0.000470015	1.22931e-18	4.21727e-24	0.9951	1.57153e-21	3.68479e-10	0.000357686	0.000394215	1.0995e-20	2.22908e-23	1.28151e-11	1.57153e-21
cg18011760	1.44007e-05	2.41284e-09	0.000132092	7.65157e-10	6.53978e-16	1.93719e-10	5.05437e-31	1.43957e-05	2.87445e-09	0.000266664	7.65157e-10	6.53966e-16	1.89175e-10	5.05437e-31
cg18014547	2.04228e-10	3.87966e-05	2.01223e-05	4.89263e-15	3.35498e-12	3.03197e-10	2.54496e-18	2.33721e-10	7.27996e-08	0.0330337	6.75424e-13	3.35498e-12	8.02771e-05	2.54496e-18
cg18016304	6.66972e-11	2.42318e-09	0.000127461	8.76427e-14	8.84512e-17	0.00242472	3.71901e-36	1.25432e-10	8.54702e-06	0.00118055	8.76427e-14	8.84512e-17	0.00242471	6.00283e-47
cg18040788	1.16784e-09	2.22585e-11	1.51179e-05	8.25441e-12	3.01371e-14	2.91886e-08	1.07758e-21	2.22654e-09	1.29826e-10	0.0235074	3.31487e-09	3.20158e-14	9.94262e-08	1.07757e-21
cg18045133	0.017182	0.000205041	1.25734e-05	2.68026e-27	6.02278e-09	0.000682345	1.2281e-16	0.0171816	0.000202452	1.47654e-05	2.68037e-27	6.02278e-09	4.30436e-11	1.2281e-16
cg18045195	4.07914e-09	5.02733e-08	0.000427594	1.62106e-19	1.40629e-12	8.35128e-06	1.78472e-25	4.05035e-09	6.94716e-05	0.00102886	1.62106e-19	1.40629e-12	8.35369e-06	1.78472e-25
cg18047032	2.49097e-09	2.54846e-07	0.00013851	2.96932e-11	1.77984e-09	3.46861e-06	2.86565e-49	2.45182e-09	2.41067e-07	4.62667e-05	2.96932e-11	1.77984e-09	3.47084e-06	1.93253e-52
cg18048370	6.18103e-07	0.00153503	6.00665e-07	2.12417e-13	5.82293e-16	2.87359e-09	2.39173e-33	6.13397e-07	2.24119e-06	0.0703621	2.12414e-13	5.82292e-16	4.11591e-09	2.33495e-33
cg18065874	5.58712e-08	1.6421e-05	1.12905e-05	9.96842e-11	2.85087e-09	9.46647e-15	6.16869e-15	4.31382e-08	1.62341e-05	3.4488e-05	9.97576e-11	2.85087e-09	2.3779e-14	6.16869e-15
cg18071071	5.73574e-06	3.01146e-05	0.0010639	5.42075e-17	2.50027e-18	1.44568e-07	1.26278e-32	5.73112e-06	0.000111971	8.8419e-05	5.42075e-17	2.50015e-18	1.44127e-07	1.26278e-32
cg18073688	9.39452e-12	1.13684e-07	1.19055e-07	8.45207e-19	3.1151e-08	4.59939e-05	2.34783e-30	1.1892e-13	1.20172e-07	0.000132243	1.52944e-23	3.11509e-08	4.6039e-05	2.34783e-30
cg18074954	2.16901e-10	7.40966e-07	0.000218685	5.34426e-08	1.7484e-28	2.2448e-14	7.90532e-17	5.02027e-10	7.19683e-07	0.000827393	5.34426e-08	2.0714e-24	1.44689e-14	7.90532e-17
cg18075691	2.46962e-06	2.87666e-07	0.0274972	2.8395e-18	3.37163e-12	1.10513e-06	5.26758e-20	2.96911e-06	3.12431e-07	1.63629e-06	2.833e-18	1.4749e-12	1.09811e-06	5.26758e-20
cg18077580	1.59013e-08	9.37013e-06	2.84818e-05	1.1173e-06	6.53324e-18	1.79788e-09	9.76634e-34	1.6085e-08	9.2189e-06	2.78862e-05	1.1173e-06	1.05901e-19	1.83458e-10	7.56066e-33
cg18078958	1.00732e-08	0.00195571	0.000130228	1.38137e-10	1.97279e-16	4.84265e-10	1.90482e-15	2.45588e-09	0.0019575	0.0058588	1.38137e-10	4.19393e-18	0.000210283	1.90482e-15
cg18087143	4.83418e-07	3.45158e-05	0.00147021	6.25779e-12	2.52857e-11	7.83614e-15	1.7282e-39	4.8301e-07	3.4269e-05	0.00238413	6.25779e-12	2.52857e-11	1.91953e-18	1.70874e-39
cg18089426	7.58331e-08	1.74165e-06	5.39019e-05	1.55361e-10	8.08644e-16	2.35008e-14	1.01952e-50	7.54411e-08	1.76584e-06	0.000106526	1.55361e-10	8.08644e-16	1.99957e-14	2.04509e-53
cg18099096	3.29104e-08	1.16709e-08	0.000847594	5.47785e-25	1.53178e-14	1.36834e-05	5.92368e-18	3.28284e-08	1.2787e-08	0.0016727	5.47779e-25	1.53178e-14	1.36107e-05	5.92368e-18
cg18103548	1.77127e-08	5.03848e-09	2.43297e-05	7.08416e-18	9.73445e-09	3.4449e-06	1.88213e-11	1.63176e-08	6.16609e-09	0.00116732	7.25928e-18	9.73445e-09	3.44248e-06	1.88213e-11
cg18105749	1.61312e-05	0.922898	0.825146	5.25247e-17	4.83597e-15	7.5272e-08	1.84343e-13	0.0151482	4.98588e-10	0.0383438	3.99181e-12	1.25027e-18	7.54387e-08	3.15656e-18
cg18107611	1.51324e-05	1.3127e-06	2.22366e-07	7.20736e-10	5.66033e-14	1.88397e-06	2.64327e-38	3.44884e-08	1.37721e-06	0.190626	7.21244e-10	5.66034e-14	1.12485e-06	1.49034e-60
cg18112953	2.70044e-06	0.000550112	0.00229146	4.87049e-09	7.35492e-07	0.000541207	2.43861e-40	2.6999e-06	0.000547751	0.0020932	4.87049e-09	7.35492e-07	0.000541173	2.5623e-41
cg18117039	9.91586e-06	1.9749e-05	0.00080009	4.34029e-08	5.16753e-14	8.81184e-07	1.26048e-31	2.00294e-14	1.99019e-05	0.00924054	4.34029e-08	5.16753e-14	8.81294e-07	1.26048e-31
cg18118033	1.89048e-06	7.25042e-08	2.03822e-05	8.57613e-05	2.17167e-12	1.6454e-07	3.55545e-32	3.13466e-10	6.0575e-08	8.18636e-05	8.57613e-05	1.73193e-16	6.50186e-14	3.5554e-32
cg18121220	4.05606e-05	1.95538e-09	0.00106224	2.79491e-06	1.70938e-10	5.19305e-11	5.04749e-05	4.01568e-05	3.24244e-09	0.00125357	2.79491e-06	1.82422e-10	2.44826e-09	5.04749e-05
cg18122027	5.4562e-08	3.23743e-06	4.02154e-05	9.70433e-18	1.25047e-23	4.33696e-18	1.04169e-30	1.04619e-09	3.3e-06	0.000230903	9.70777e-18	8.16638e-15	4.1605e-17	2.88995e-43
cg18127012	4.04262e-05	1.13526e-06	0.000590646	1.05277e-13	0.000113661	4.54592e-08	8.10744e-15	4.03884e-05	1.20098e-06	0.00152975	1.05277e-13	0.000113661	4.52676e-08	8.10744e-15
cg18132916	1.72563e-06	6.08805e-08	3.08893e-05	1.56623e-09	3.95758e-22	0.00245394	1.04881e-35	1.72244e-06	4.44137e-09	2.55509e-05	1.56623e-09	3.95608e-22	0.00245395	1.04881e-35
cg18136963	1.65978e-10	1.45104e-06	0.00120185	2.49747e-13	5.20486e-10	7.78839e-10	1.46755e-20	1.64587e-10	1.49995e-06	0.00255325	2.49747e-13	5.20486e-10	7.3605e-14	1.46755e-20
cg18137414	1.2255e-08	2.89329e-07	0.000414405	1.32481e-16	7.78496e-21	1.47023e-09	4.9006e-13	1.22049e-08	3.3561e-07	2.18296e-05	8.94658e-05	7.78321e-21	9.65601e-10	4.9006e-13
cg18138167	1.9403e-11	8.25023e-08	7.22659e-06	3.43033e-15	5.03911e-15	1.84533e-05	5.42645e-30	1.83363e-11	8.70277e-08	1.45351e-05	3.43033e-15	5.03911e-15	1.84503e-05	5.42645e-30
cg18138580	1.97538e-06	7.71854e-07	1.56899e-06	8.78194e-11	7.27748e-28	8.5599e-11	3.62672e-19	9.51619e-08	7.46584e-07	5.40553e-05	8.78194e-11	5.57642e-28	8.74633e-11	3.62672e-19
cg18139256	2.16981e-06	0.000691852	0.00302584	1.20952e-13	2.6691e-12	3.71957e-08	6.54289e-18	2.18636e-06	0.000693907	0.00309381	1.20951e-13	2.6691e-12	3.70069e-08	6.54289e-18
cg18139612	4.05031e-05	2.49785e-09	0.000229332	3.32271e-24	2.21771e-14	0.000378788	5.07445e-17	4.04895e-05	3.69771e-09	0.00110038	3.32271e-24	2.21771e-14	0.000378772	5.07445e-17
cg18147098	7.72994e-08	1.29139e-07	6.45098e-06	3.59272e-16	1.61569e-16	2.3765e-10	6.92798e-23	0.000207829	1.37787e-08	0.226951	3.59273e-16	1.61608e-16	2.04052e-10	6.92798e-23
cg18150908	7.59074e-07	7.54628e-07	8.58387e-05	2.00996e-10	4.15384e-18	1.85922e-07	5.6806e-29	7.57071e-07	5.02531e-05	0.00018395	2.00996e-10	4.15382e-18	5.00517e-09	5.6806e-29
cg18151635	2.04477e-10	2.30481e-09	0.000101498	6.77249e-17	2.19075e-14	4.1429e-05	1.03043e-40	1.96359e-10	1.92834e-09	0.000739553	6.77249e-17	2.19075e-14	4.14295e-05	5.12649e-43
cg18152887	9.47796e-06	2.50593e-07	0.516136	1.26244e-17	4.84253e-11	3.48101e-17	1.1534e-16	2.26611e-15	8.58172e-09	6.84586e-09	4.6948e-21	4.84265e-11	1.96597e-11	1.1534e-16
cg18154283	1.20254e-08	1.04597e-05	8.96128e-06	4.21454e-09	2.02786e-15	5.97318e-13	5.48195e-13	1.17849e-08	1.05438e-05	4.82719e-05	4.21454e-09	2.02784e-15	6.67177e-13	5.48195e-13
cg18159802	3.09972e-08	2.90966e-08	0.000445079	3.39405e-24	8.48288e-11	1.10538e-07	2.19898e-29	3.26288e-08	4.55029e-08	7.30656e-06	3.39408e-24	8.48288e-11	1.10069e-07	2.19898e-29
cg18164305	8.09115e-10	5.7083e-06	0.00825897	1.3784e-12	6.6134e-15	5.95855e-09	3.54741e-29	4.78488e-10	7.01187e-06	0.00181772	1.3784e-12	6.61337e-15	5.95543e-09	3.54741e-29
cg18168310	9.20972e-08	8.44042e-05	0.340772	1.18085e-15	1.1144e-13	0.0621972	1.16993e-19	0.000278642	8.45983e-05	0.000103516	5.13174e-11	1.1144e-13	3.64245e-13	1.16993e-19
cg18171855	1.36585e-07	5.59926e-05	0.000238032	1.39496e-09	1.74854e-30	0.0115888	1.00115e-19	1.36147e-07	7.93317e-05	0.000522845	1.39496e-09	1.12281e-31	0.000220037	1.00115e-19
cg18172013	3.71708e-10	0.0114132	0.00134485	4.14905e-21	2.14005e-17	5.56722e-05	2.93594e-14	4.70342e-10	0.0114097	0.0197289	7.8374e-21	2.07181e-17	5.54825e-05	2.93594e-14
cg18172495	0.000150314	4.25686e-06	0.00362227	4.20305e-09	1.84717e-12	1.41565e-06	9.82549e-22	0.000150609	3.76618e-06	0.000344996	1.37901e-12	1.84718e-12	7.11405e-05	9.82549e-22
cg18192325	1.1457e-07	3.18644e-05	2.86213e-05	5.91815e-12	1.13437e-14	4.86274e-10	2.06608e-22	1.13785e-07	3.20505e-05	6.80409e-05	5.91815e-12	1.13437e-14	4.75254e-10	2.06608e-22
cg18198730	4.57188e-07	9.93922e-06	0.000124106	1.4116e-11	8.1207e-12	1.30328e-07	4.69437e-19	4.45205e-07	8.73557e-06	0.000907923	1.4116e-11	8.12069e-12	1.30506e-07	4.69437e-19
cg18200075	1.04632e-06	1.17914e-07	3.94802e-05	9.81642e-20	6.19904e-21	2.09298e-08	7.55356e-21	1.04491e-06	1.6742e-07	9.70601e-05	9.81642e-20	6.19903e-21	2.06273e-08	7.55356e-21
cg18204158	5.49604e-10	1.9013e-10	0.000107806	1.0223e-19	2.90666e-12	4.16289e-07	3.53792e-44	5.41339e-10	2.41355e-10	0.000225225	1.0223e-19	2.90666e-12	4.15622e-07	2.71449e-46
cg18204584	1.66314e-08	9.1909e-08	0.00131058	1.26745e-08	2.26825e-25	2.52831e-06	2.91503e-22	1.6538e-08	9.26221e-08	0.000128126	1.26745e-08	6.92171e-12	2.33924e-06	2.91503e-22
cg18205883	1.14938e-08	1.72005e-11	1.23905e-07	6.06808e-08	4.06007e-14	7.98704e-07	5.40181e-14	1.11934e-08	3.17538e-11	2.40461e-05	6.06808e-08	4.05998e-14	7.9833e-07	5.40181e-14
cg18212276	2.42448e-07	2.52121e-06	1.84005e-05	4.76658e-20	1.40648e-27	9.93155e-09	5.72708e-28	2.38894e-07	2.56027e-06	4.6149e-05	4.76658e-20	7.43328e-28	9.87057e-09	5.72708e-28
cg18217048	0.00663109	1.18629e-08	0.00513942	8.22962e-05	6.95036e-10	1.13271e-05	8.92319e-05	0.00663106	1.67453e-08	0.00571675	8.22962e-05	6.95036e-10	1.13163e-05	8.92319e-05
cg18217622	3.05973e-12	5.08811e-05	2.84384e-06	3.24497e-12	4.60385e-10	4.66215e-10	2.08328e-12	1.46239e-12	5.11061e-05	1.58804e-08	3.24497e-12	4.60385e-10	1.26374e-10	2.08328e-12
cg18217832	2.63114e-05	0.00550209	2.49405e-06	2.21953e-12	2.63558e-11	8.79871e-12	6.01737e-28	2.62945e-05	5.63532e-07	6.092e-06	2.21953e-12	2.63558e-11	4.93441e-17	6.01737e-28
cg18224262	2.77804e-08	3.89842e-07	7.78391e-06	1.03123e-35	1.79292e-29	2.20151e-10	6.26785e-17	2.73685e-08	4.12107e-07	1.87557e-05	2.45665e-29	1.04211e-29	2.15075e-10	6.26785e-17
cg18226002	0.000389776	6.73503e-07	0.00124222	3.10182e-15	5.32558e-10	5.77247e-09	3.97121e-32	1.14969e-16	4.11569e-07	2.99214e-05	3.10185e-15	4.19295e-20	5.57103e-09	3.97154e-32
cg18228590	1.24047e-07	3.60104e-05	0.000543001	4.79919e-10	9.1181e-06	4.12286e-08	1.54789e-18	1.7063e-09	6.20192e-07	0.000980016	4.8144e-10	9.11811e-06	4.22441e-09	1.54789e-18
cg18231025	3.09087e-05	4.12358e-07	0.000135443	9.39554e-08	7.16032e-07	1.67072e-07	2.88136e-28	3.09002e-05	3.32085e-07	7.73839e-05	9.39554e-08	7.16032e-07	1.66587e-07	2.88136e-28
cg18238908	0.000270396	3.36767e-05	0.000652608	2.45685e-06	3.88537e-08	3.27834e-07	9.97023e-36	0.000270395	3.38543e-05	0.000347648	2.45685e-06	3.88537e-08	3.25305e-07	1.01086e-35
cg18241877	3.56742e-07	0.00324007	0.00421431	2.06251e-11	8.84872e-21	0.000105632	1.09681e-26	3.5715e-07	0.00323884	0.000624356	2.06251e-11	8.84886e-21	0.000105631	1.09681e-26
cg18241967	4.85967e-09	0.000621489	4.56454e-06	5.59505e-16	2.58907e-14	6.07983e-07	3.38923e-24	3.13791e-09	0.000631121	0.000548566	5.59505e-16	2.58704e-14	6.06937e-07	3.38923e-24
cg18245160	8.74614e-05	4.54452e-13	9.70856e-06	1.07154e-16	2.7251e-16	5.09903e-08	4.75944e-27	8.70473e-05	1.49193e-08	0.000333492	1.07154e-16	2.7251e-16	5.08527e-08	4.75944e-27
cg18252515	4.76453e-08	5.37973e-05	0.00240775	6.64085e-17	4.37654e-12	3.0268e-05	1.24471e-24	4.16277e-09	5.49034e-05	1.38326e-05	1.19747e-14	1.96357e-09	1.25367e-05	1.2447e-24
cg18255353	8.08157e-09	0.000141665	0.000279256	8.26297e-18	3.55772e-14	0.000162583	1.4284e-10	8.07901e-09	0.000208775	0.000311487	8.26277e-18	3.55769e-14	0.000162576	1.4284e-10
cg18257810	2.97213e-13	0.00019376	6.55622e-06	1.02192e-11	2.97764e-14	2.36267e-05	5.87686e-26	2.68905e-13	8.91758e-08	1.49993e-05	1.02192e-11	2.97764e-14	2.36226e-05	5.87686e-26
cg18258564	1.13256e-12	5.09622e-07	6.27745e-05	1.95489e-18	2.05428e-16	1.92118e-09	1.1114e-36	1.0451e-12	5.21844e-07	0.000116389	1.95489e-18	2.05428e-16	1.895e-09	1.11195e-36
cg18267049	1.78705e-06	0.0567348	2.5191e-05	0.0240423	0.167666	1.68201e-11	1.85565e-28	1.669e-06	4.08451e-07	0.000879261	7.13367e-12	3.06495e-18	0.0385803	1.85566e-28
cg18268041	2.34703e-08	2.18105e-08	4.22224e-08	1.22566e-07	7.17241e-22	1.21667e-08	1.89993e-23	2.33992e-08	2.34825e-08	5.98464e-05	1.22566e-07	7.56592e-22	1.21165e-08	1.89993e-23
cg18271789	2.35074e-06	5.70593e-08	0.000108638	4.07676e-10	6.4516e-15	6.5111e-11	1.85993e-27	2.32965e-06	4.83253e-08	0.000357242	4.07677e-10	6.45158e-15	5.3216e-11	1.85993e-27
cg18273412	2.33529e-07	8.73674e-06	0.00332066	1.42341e-12	0.0193373	7.34303e-08	3.10496e-19	1.66572e-07	1.6074e-05	7.50078e-06	1.42341e-12	2.01537e-12	7.36918e-08	3.10496e-19
cg18276016	7.48411e-12	3.71514e-05	0.000310759	5.85004e-11	1.27165e-20	8.9705e-07	3.1381e-20	7.3284e-12	4.34703e-07	0.000753638	5.85004e-11	1.27165e-20	8.68538e-07	3.1381e-20
cg18277231	3.04987e-05	1.77265e-12	0.361978	1.4119e-19	2.20243e-15	1.21401e-09	4.03285e-17	9.99611e-06	6.81915e-06	6.13019e-05	1.4119e-19	2.21549e-15	9.36371e-11	4.03285e-17
cg18281439	1.5978e-08	0.000118492	3.49913e-05	4.47087e-10	3.979e-15	1.27056e-14	6.89318e-47	1.64179e-08	0.000119699	5.3818e-05	4.47087e-10	4.66046e-17	1.47044e-12	1.06673e-40
cg18282455	0.000199187	2.92387e-07	3.92844e-08	2.88294e-18	2.67768e-13	2.26581e-06	9.13688e-18	0.000194847	3.36238e-07	0.000225012	2.88294e-18	2.67768e-13	3.14624e-06	9.13688e-18
cg18291422	6.6058e-09	0.000117015	2.19405e-05	4.18014e-07	1.66768e-09	2.53652e-08	2.79012e-19	6.60215e-09	9.39038e-12	0.00124049	4.18014e-07	1.87852e-12	3.01321e-07	2.0253e-46
cg18291703	0.0138018	1.33136e-06	0.0173316	3.25485e-13	9.44875e-15	1.68192e-05	6.19078e-15	0.0137965	1.41201e-06	0.0136219	3.25485e-13	2.56754e-15	1.68145e-05	6.19078e-15
cg18297745	0.00398834	7.80889e-09	1.15893e-05	6.52654e-10	1.33644e-12	4.5832e-08	6.8321e-11	7.41537e-09	3.17434e-05	0.00716443	1.15325e-20	1.32976e-12	1.74688e-05	6.8321e-11
cg18300492	8.31627e-08	5.91805e-06	0.00238057	1.48204e-13	9.88972e-14	6.72431e-09	4.76258e-28	8.67429e-08	3.67446e-06	7.61155e-06	1.48232e-13	9.88972e-14	8.82563e-09	4.75051e-38
cg18302225	9.45885e-05	3.51009e-06	0.000192042	9.05942e-13	6.7359e-23	1.18266e-07	2.91253e-19	9.45619e-05	3.50582e-06	0.000402489	9.05942e-13	6.7358e-23	8.15664e-09	2.91253e-19
cg18302933	5.6882e-07	1.54029e-06	3.82865e-07	2.51484e-18	1.63186e-28	1.35364e-10	6.61979e-27	5.66609e-07	1.56705e-06	7.81416e-07	2.51484e-18	8.81425e-31	1.3479e-10	6.61979e-27
cg18304936	0.000103017	7.36142e-09	0.000696034	5.7696e-10	1.20691e-06	0.00131073	1.73517e-13	0.000102988	4.83534e-07	0.000289946	5.7696e-10	1.20691e-06	0.00131071	1.73517e-13
cg18305853	1.92464e-07	7.19288e-05	0.00023091	1.85078e-10	9.14413e-08	7.49963e-11	1.91484e-16	1.91947e-07	7.30625e-05	0.000349891	1.85078e-10	9.14413e-08	1.41497e-11	1.91484e-16
cg18313661	2.50107e-05	3.73783e-08	3.31285e-05	5.43721e-16	2.25489e-16	8.28828e-15	3.81088e-25	2.49914e-05	1.91457e-08	4.77599e-05	5.43721e-16	2.25489e-16	1.22546e-14	3.81088e-25
cg18313902	9.16461e-07	2.70464e-07	7.39464e-05	1.2912e-29	2.2235e-09	5.63408e-07	4.82698e-37	9.15483e-07	2.65841e-07	0.000630041	4.68002e-33	2.2235e-09	1.38962e-07	4.82716e-37
cg18315060	0.0255062	5.91325e-10	0.0214107	3.30502e-14	2.11933e-11	9.32176e-12	3.06629e-17	0.0254345	6.46577e-10	0.0211619	3.30502e-14	2.11933e-11	9.27182e-12	3.06629e-17
cg18319941	9.96169e-08	0.000134323	6.16658e-05	6.41698e-10	5.86469e-21	7.98836e-10	7.60481e-47	9.93917e-08	0.000134746	9.90794e-05	6.41698e-10	5.86374e-21	7.88427e-10	3.33571e-47
cg18322822	0.139137	6.3278e-05	0.138892	9.7534e-09	5.07454e-26	1.41882e-06	4.62217e-22	0.139138	7.26618e-08	0.140956	9.7534e-09	5.10711e-15	0.252166	4.62217e-22
cg18327276	0.000196638	7.7967e-12	0.999893	3.9009e-09	8.50817e-19	0.000218466	2.78939e-28	0.000233603	0.806026	1.30262e-08	1.74233e-11	7.85377e-19	0.000227828	2.78939e-28
cg18327994	1.94535e-14	0.000154565	0.000312911	5.94266e-21	2.22322e-13	4.95698e-09	7.51751e-12	4.12174e-15	0.000153917	0.000108036	5.94266e-21	2.22322e-13	4.89342e-09	7.51751e-12
cg18329352	8.8206e-05	5.31204e-05	5.96498e-06	4.01861e-14	7.67878e-19	8.95733e-12	1.71688e-33	8.81922e-05	5.35885e-05	4.4083e-06	4.01861e-14	7.65694e-19	5.68088e-12	1.71688e-33
cg18333511	1.78034e-06	1.28453e-06	1.37129e-05	1.32497e-07	3.3257e-13	2.8168e-09	3.43764e-45	3.30163e-08	0.000452805	0.000110275	1.32497e-07	3.3257e-13	2.43927e-09	3.03426e-39
cg18350739	0.00334394	1.20005e-07	0.00281331	2.38996e-09	2.69095e-19	6.76484e-07	3.88767e-27	0.00333928	1.46769e-07	0.00261878	2.38996e-09	2.70998e-19	3.2046e-10	3.88767e-27
cg18357676	4.79288e-10	6.35826e-05	0.000143065	7.25175e-21	5.48503e-17	1.6872e-13	9.25247e-12	4.67872e-10	6.28759e-05	0.000716488	7.25174e-21	5.48503e-17	1.72071e-13	9.25247e-12
cg18361185	3.47843e-07	0.000150582	1.53103e-06	1.38049e-32	6.31898e-28	5.36314e-05	1.29181e-12	3.46091e-07	0.000151033	7.0521e-06	6.90192e-32	1.94373e-29	5.36256e-05	1.29181e-12
cg18363911	1.38728e-08	6.36139e-07	1.23509e-05	2.3375e-33	3.68703e-05	0.000261043	4.15468e-16	1.36667e-08	6.52086e-07	2.95409e-05	2.85406e-33	3.68703e-05	0.000261034	4.15468e-16
cg18364858	5.05076e-08	0.000338656	0.000115895	2.37925e-12	0.00026337	1.1783e-06	5.00951e-25	5.03112e-08	0.000339297	0.000238098	2.37925e-12	0.00026337	5.51008e-07	5.00951e-25
cg18373855	2.08544e-07	4.76142e-07	7.37932e-06	3.63472e-09	1.30616e-16	1.8016e-11	1.18273e-21	2.53265e-10	1.31033e-08	0.0349903	1.97128e-10	1.3062e-16	0.132426	1.18273e-21
cg18376288	5.15386e-08	1.4402e-06	4.28477e-05	6.61263e-11	2.32132e-14	6.32856e-09	2.05059e-20	4.91273e-08	1.46827e-06	0.000306572	6.61263e-11	2.32131e-14	6.26354e-09	2.05059e-20
cg18381490	9.72745e-08	6.23845e-08	0.000171508	6.61762e-17	3.08462e-10	1.39625e-08	1.97554e-22	9.70369e-08	6.6671e-08	0.000538509	6.61762e-17	3.08462e-10	1.40094e-08	1.97554e-22
cg18384681	1.03982e-06	1.0543e-11	1.60141e-05	6.10506e-09	0.000181619	1.65765e-08	4.25298e-35	1.03822e-06	4.09012e-10	9.53999e-06	6.10506e-09	0.000181619	1.6564e-08	4.25298e-35
cg18391694	0.00161084	1.38351e-07	0.0036945	9.33404e-09	7.44809e-16	8.38084e-10	9.28707e-30	0.00161073	1.61719e-07	0.00346883	9.33404e-09	7.44807e-16	7.60555e-10	9.28707e-30
cg18396173	3.775e-08	2.02765e-06	1.20104e-06	2.27619e-10	1.79744e-11	3.84873e-12	3.45723e-38	2.57901e-06	2.06787e-09	0.00694486	2.27618e-10	1.64668e-15	8.26845e-10	2.38609e-31
cg18401111	5.39312e-08	3.08993e-09	0.000312594	1.18088e-09	1.95964e-13	2.31325e-07	1.24251e-26	5.37184e-08	2.01128e-06	0.00122308	1.18088e-09	1.95959e-13	2.30636e-07	1.24251e-26
cg18401367	1.30413e-09	0.000591272	1.35234e-05	4.77241e-18	1.20599e-22	0.000222154	2.21072e-18	1.21753e-06	0.000590186	0.0214896	1.53083e-18	7.21787e-09	0.000222165	2.21072e-18
cg18402987	7.96924e-09	9.72124e-06	7.39538e-05	2.73206e-07	2.12803e-18	0.000129684	5.19936e-35	7.90813e-09	5.38758e-06	0.000168737	2.73206e-07	2.12803e-18	2.32942e-07	5.19936e-35
cg18403080	4.60772e-07	0.000365362	7.06755e-05	1.15006e-19	4.09413e-17	0.000217816	1.12511e-19	4.41243e-06	0.000365461	9.62181e-06	1.14974e-19	4.09415e-17	0.000217799	1.12511e-19
cg18405330	9.54173e-07	0.000461345	0.00062257	1.74828e-23	3.28014e-17	0.00041945	6.62569e-23	9.63175e-07	0.000461366	3.62417e-06	8.36198e-21	3.28014e-17	0.000419436	6.62569e-23
cg18406285	7.11427e-12	6.78367e-06	0.000171921	7.09489e-13	1.6863e-14	6.73244e-08	2.14993e-34	4.72254e-08	6.79472e-06	0.000832316	7.09464e-13	1.68629e-14	6.68457e-08	7.02345e-34
cg18408726	6.06424e-12	2.39976e-07	7.32491e-05	3.19496e-08	4.241e-19	0.00180402	1.44363e-22	5.95926e-12	2.32799e-08	0.000255863	3.19496e-08	4.241e-19	0.00180398	1.44363e-22
cg18412721	2.36434e-09	3.82639e-06	0.000434333	2.67286e-15	5.35346e-11	9.32286e-05	5.37596e-22	2.46381e-09	7.15108e-06	0.000822782	2.67286e-15	5.35345e-11	9.32102e-05	5.37596e-22
cg18419358	5.43603e-07	8.40247e-08	0.00131035	8.57577e-16	4.14081e-11	4.29504e-08	1.30496e-21	5.43476e-07	8.13713e-08	0.00160282	8.57577e-16	4.14081e-11	4.28395e-08	1.30496e-21
cg18422587	6.59583e-11	1.93767e-09	1.36292e-07	2.61604e-17	6.17612e-12	2.52748e-14	4.21809e-25	2.06565e-09	0.000105257	0.873053	2.51993e-17	6.17525e-12	5.13812e-12	4.21809e-25
cg18423103	1.20584e-06	7.49919e-05	0.00163929	1.29225e-16	7.52952e-23	3.93624e-12	6.4792e-34	1.20448e-06	7.48016e-05	0.00454082	1.29225e-16	7.52804e-23	4.0559e-12	6.47921e-34
cg18424134	1.46249e-09	3.58608e-10	0.000219317	1.62284e-18	2.55637e-10	2.54451e-06	1.59335e-19	1.5079e-13	5.6035e-09	4.70694e-05	1.62284e-18	2.55636e-10	2.54556e-06	1.59335e-19
cg18427787	5.97047e-07	9.58724e-08	0.000194285	7.18179e-31	1.09665e-11	3.32694e-11	1.21001e-19	5.95593e-07	6.55869e-07	0.000480838	7.13505e-31	1.09665e-11	3.16978e-11	1.21001e-19
cg18429048	5.14691e-09	1.73271e-05	0.000153066	8.45756e-15	6.05091e-17	1.32232e-06	3.20874e-13	5.05846e-09	2.35858e-08	0.000134779	8.45756e-15	6.05086e-17	2.85761e-06	3.20874e-13
cg18430222	9.15098e-06	0.00387035	2.55227e-05	3.10801e-18	3.55169e-12	5.56424e-07	1.07063e-17	1.09688e-05	1.2521e-05	0.00880033	1.00396e-17	3.55189e-12	0.104069	1.07063e-17
cg18436008	9.89176e-09	0.000116312	0.00014527	9.52746e-17	1.32372e-13	1.70222e-08	1.75825e-41	1.01043e-08	0.00011797	0.00226556	6.59601e-21	1.3231e-13	1.6716e-08	4.50387e-39
cg18437602	1.06854e-05	1.91507e-08	0.000174031	9.51345e-12	3.63733e-13	2.03716e-08	1.85778e-13	1.07022e-05	5.81533e-06	3.60442e-05	8.55138e-22	3.63732e-13	0.00023942	1.83263e-13
cg18438319	2.12769e-09	0.000475123	2.20859e-06	7.14838e-18	1.56368e-23	2.05722e-06	5.92973e-33	2.09744e-09	4.50309e-07	5.06163e-06	7.14838e-18	1.56355e-23	1.97974e-06	5.92973e-33
cg18443437	2.18216e-05	0.15991	0.00342898	5.30212e-16	7.41011e-11	2.77128e-08	3.148e-18	2.17836e-05	2.75369e-08	0.00395482	5.30212e-16	7.4101e-11	2.76653e-08	3.148e-18
cg18444757	2.22553e-05	0.0003	0.000631182	3.06066e-16	9.02611e-10	9.51871e-09	7.15871e-41	2.22427e-05	0.00030031	0.000973718	3.06066e-16	9.02611e-10	9.4827e-09	4.5999e-43
cg18446744	5.81477e-08	0.000105904	0.000174481	1.02002e-08	1.69924e-07	2.90017e-07	1.83718e-46	5.97642e-08	0.000100482	0.00467565	1.02002e-08	1.69924e-07	2.9776e-12	6.23608e-45
cg18447876	1.67318e-11	1.20308e-05	9.67623e-06	2.1304e-11	1.22463e-13	1.32981e-05	7.89233e-24	2.14607e-10	1.23256e-05	7.95085e-06	2.1304e-11	1.22463e-13	1.32902e-05	7.89233e-24
cg18449426	7.20518e-10	5.36044e-08	2.72772e-05	1.51338e-09	3.6594e-10	6.33356e-08	4.30667e-47	6.91872e-10	4.71061e-08	3.2324e-05	1.51338e-09	3.6594e-10	6.27305e-08	4.54304e-47
cg18453174	2.65999e-08	7.08275e-06	2.55776e-06	3.82549e-18	1.70114e-06	5.51706e-10	2.55528e-13	2.69066e-08	0.000735523	0.000904681	3.60431e-17	4.8414e-27	5.56678e-10	2.55528e-13
cg18454045	8.98095e-09	5.27707e-08	0.0123064	6.31481e-15	7.96441e-19	3.62605e-11	4.4744e-16	9.18744e-09	4.69917e-08	2.15884e-06	6.30016e-15	7.96882e-19	2.86013e-11	4.4744e-16
cg18459154	6.49962e-05	4.95915e-06	0.0123653	1.20669e-06	8.2521e-14	4.50961e-09	1.97305e-22	6.49108e-05	5.20618e-06	0.000696369	1.20669e-06	8.2521e-14	4.17488e-09	1.97305e-22
cg18465694	1.46104e-06	8.73036e-09	0.00280294	2.21076e-15	6.3522e-16	1.76512e-09	5.69039e-28	1.4655e-06	3.15242e-09	0.000149734	2.21076e-15	6.35126e-16	2.87954e-09	5.69037e-28
cg18465962	4.91913e-09	2.97415e-08	7.13133e-05	2.64366e-13	2.74167e-12	5.28554e-06	6.30163e-39	2.47046e-16	3.37298e-08	0.0014317	2.64366e-13	2.74167e-12	5.28269e-06	6.24587e-39
cg18469917	5.02047e-10	5.00547e-08	0.000359899	1.7933e-13	5.75745e-14	5.7611e-08	1.66512e-19	3.79619e-10	5.38092e-08	2.17431e-08	1.79325e-13	5.75745e-14	5.73738e-08	1.66512e-19
cg18475969	6.71493e-09	3.38333e-09	0.000104377	2.45416e-17	6.33824e-15	2.30094e-08	6.76923e-29	6.64627e-09	4.21287e-09	0.000239273	2.45416e-17	6.33823e-15	2.22858e-08	6.76923e-29
cg18476766	1.26444e-09	1.0057e-05	1.12943e-05	6.80106e-16	5.63375e-14	1.21643e-06	2.61e-25	1.24006e-09	1.07738e-05	7.70005e-05	6.80106e-16	5.63374e-14	1.21457e-06	2.61e-25
cg18478731	2.63044e-05	9.08315e-10	0.0654263	2.4572e-22	1.26505e-08	2.61167e-09	2.22958e-29	5.98581e-09	6.99782e-10	0.00252162	3.09364e-15	1.26505e-08	2.14838e-09	2.22958e-29
cg18479299	1.19338e-07	7.51903e-08	9.38969e-06	1.07077e-15	3.76308e-15	2.31124e-08	2.08858e-12	1.17694e-07	8.722e-08	8.09149e-05	1.07077e-15	3.76308e-15	2.29934e-08	2.08858e-12
cg18482690	8.32458e-07	1.60657e-07	0.000231873	2.09442e-22	1.82476e-13	3.37223e-08	3.81044e-28	8.29751e-07	1.52668e-07	4.56685e-05	2.09442e-22	1.82476e-13	3.39985e-08	3.81044e-28
cg18483487	2.12549e-05	5.73e-10	5.97974e-05	6.1864e-19	5.46289e-24	2.24737e-05	3.87035e-12	2.12362e-05	3.90709e-08	2.22541e-06	6.18641e-19	6.64679e-24	2.2485e-05	3.87035e-12
cg18484309	5.68262e-08	2.05511e-06	1.33161e-05	4.97152e-18	2.30945e-10	3.87365e-05	1.88282e-22	5.66167e-08	2.05609e-06	0.000118049	4.97152e-18	2.30945e-10	3.87307e-05	1.88282e-22
cg18492257	6.61323e-08	5.39621e-06	5.06217e-05	1.20161e-23	9.06642e-13	7.31933e-08	3.9389e-43	6.58307e-08	4.44721e-09	0.000125111	1.20161e-23	9.06642e-13	9.25075e-09	8.6862e-44
cg18496318	3.14658e-15	0.993736	0.0445131	1.64709e-20	2.00262e-20	4.10033e-05	1.87772e-14	1	4.24747e-11	0.0255789	1.92527e-19	2.76889e-16	4.11453e-05	1.87772e-14
cg18498090	1.20153e-08	5.87388e-08	4.09778e-07	5.87833e-12	3.71022e-11	3.24069e-10	2.04227e-25	1.11261e-08	6.35323e-06	0.000640448	5.87833e-12	3.25431e-11	3.25586e-10	1.48616e-25
cg18498241	0.000516659	6.81083e-06	7.45289e-09	1.69137e-17	2.39602e-12	2.0954e-09	3.14699e-26	2.96894e-09	6.83591e-06	0.00020619	1.69136e-17	2.39603e-12	1.011e-10	3.14699e-26
cg18505670	7.90582e-06	3.84968e-06	2.94987e-05	3.69966e-15	1.0005e-29	1.8961e-09	5.8743e-47	7.88419e-06	3.7966e-06	5.38821e-05	3.69966e-15	1.63883e-28	1.88003e-09	9.81966e-45
cg18507732	5.96151e-07	2.05155e-08	0.000342803	3.06965e-07	3.88904e-18	2.97276e-07	1.49588e-24	7.52277e-07	2.54516e-08	8.14888e-07	3.06965e-07	3.88904e-18	2.92492e-07	1.49588e-24
cg18509524	3.44425e-09	9.22667e-07	1.85077e-07	2.13231e-08	3.22784e-13	4.53076e-10	1.12758e-24	9.56902e-07	0.00216216	0.00807396	2.13231e-08	3.22724e-13	3.1035e-11	1.12758e-24
cg18512232	1.39342e-10	4.49462e-06	7.943e-08	4.08353e-09	1.24854e-17	1.91047e-08	4.23259e-23	2.41774e-08	1.55397e-07	0.000344439	4.08418e-09	2.45995e-16	1.86965e-08	4.23259e-23
cg18512313	1.29977e-06	1.65719e-10	2.32579e-05	5.96421e-18	7.42259e-19	2.50309e-09	1.50037e-22	1.29796e-06	3.84744e-11	1.75759e-05	5.96431e-18	7.42258e-19	2.47571e-09	1.50037e-22
cg18514164	0.000543455	4.15845e-06	6.21611e-06	1.03287e-16	5.27531e-15	3.51353e-10	8.44443e-26	1.03168e-13	4.10868e-06	0.000310779	1.03288e-16	5.27284e-15	2.45352e-11	8.44443e-26
cg18522231	2.85778e-06	0.000636864	3.88089e-06	6.79334e-21	6.05488e-16	6.401e-07	2.16231e-25	2.85099e-06	0.000588598	6.65851e-05	6.79335e-21	6.05478e-16	6.40343e-07	2.16231e-25
cg18529246	6.61132e-06	3.67158e-09	0.000847571	3.85911e-09	1.02479e-06	7.64538e-12	6.26937e-33	0.000458149	3.68947e-09	2.76427e-05	3.85911e-09	1.02244e-06	7.72777e-12	2.72473e-42
cg18531004	2.18786e-05	4.37354e-09	3.31562e-05	1.08567e-23	3.4814e-16	2.73668e-05	7.74192e-21	2.24729e-05	3.1456e-07	0.00816276	2.11694e-11	3.48154e-16	2.73499e-05	7.74192e-21
cg18540328	4.74312e-09	4.20167e-06	4.66105e-06	1.37528e-12	3.01054e-09	3.82055e-06	4.41006e-45	4.65351e-09	4.2107e-06	4.63487e-05	1.37528e-12	3.01054e-09	3.82074e-06	6.22222e-49
cg18548879	1.01777e-05	3.58846e-08	2.84099e-05	2.09483e-14	1.2438e-13	1.12121e-08	8.69358e-17	1.01669e-05	1.1217e-07	0.0003108	2.09483e-14	1.24342e-13	1.12241e-08	8.69358e-17
cg18551225	3.78374e-06	5.22695e-07	0.000242461	5.00678e-18	1.13739e-08	2.41776e-06	6.93585e-47	3.78061e-06	5.04403e-07	0.00131504	5.00678e-18	1.13739e-08	2.39802e-06	1.89175e-43
cg18556676	1.04046e-07	9.65927e-07	1.90177e-05	4.75206e-23	1.2228e-09	3.40341e-06	9.93126e-25	1.03554e-07	8.54984e-07	0.000529679	1.77765e-21	1.2228e-09	3.40205e-06	1.17776e-37
cg18559767	8.50319e-06	0.00428079	4.52755e-05	3.94772e-11	2.07986e-16	0.000148801	1.28538e-20	8.4991e-06	0.00429414	7.89625e-05	3.94772e-11	2.07986e-16	0.000148799	1.28538e-20
cg18562198	1.17434e-07	4.98642e-05	0.00012581	7.97852e-10	4.83732e-10	1.56178e-10	4.7028e-37	1.17032e-07	4.97417e-05	0.000528793	7.97852e-10	4.83732e-10	1.54838e-10	4.54478e-37
cg18564464	8.45676e-05	1.40604e-05	6.68807e-05	1.35302e-18	8.14405e-10	1.75326e-11	7.19976e-25	8.46061e-05	1.39006e-05	0.000133134	1.35301e-18	8.14405e-10	1.60972e-11	7.19976e-25
cg18564686	1.79686e-05	0.000942958	0.000135713	7.61741e-14	1.78413e-14	5.40451e-06	2.77857e-20	1.79923e-05	1.53279e-07	0.000196505	7.61741e-14	2.75543e-18	1.25238e-06	1.79315e-18
cg18576835	4.10742e-08	2.4469e-11	3.19901e-06	2.41123e-18	1.40208e-09	2.19079e-07	7.93822e-14	3.88415e-08	1.63219e-08	0.000129825	2.41123e-18	1.40208e-09	1.22186e-07	7.93822e-14
cg18584067	6.04941e-05	1.54649e-07	4.50039e-05	2.92707e-10	5.73434e-14	1.67339e-09	7.3448e-33	6.04687e-05	1.60176e-07	7.19377e-05	2.92707e-10	5.73434e-14	3.40154e-09	7.3448e-33
cg18584424	2.04113e-06	4.74018e-08	0.002033	8.3654e-17	8.28416e-14	5.01403e-17	9.57195e-20	2.03917e-06	3.83593e-08	0.00400213	8.3654e-17	8.28416e-14	1.29405e-16	9.57195e-20
cg18586823	9.56031e-09	3.26648e-06	2.77084e-05	1.66036e-11	3.99993e-13	4.30897e-07	2.5513e-44	9.46821e-09	1.86552e-07	6.01752e-05	1.66036e-11	3.99992e-13	4.25e-07	7.46066e-46
cg18589102	9.00556e-08	8.37093e-09	2.42106e-05	2.14267e-06	9.72815e-19	6.18807e-10	4.59507e-20	8.98301e-08	8.07076e-07	4.29399e-06	2.14267e-06	3.00577e-28	1.06525e-13	4.59507e-20
cg18595228	0.000236614	7.44316e-06	0.000205816	4.63603e-13	5.23337e-23	0.00584946	1.35602e-44	0.000236589	7.63048e-06	0.000292594	4.63603e-13	5.23332e-23	0.00584947	5.24909e-47
cg18602913	1.09394e-10	1.03284e-06	2.69738e-05	1.02401e-11	8.96755e-14	2.20091e-10	2.07527e-29	7.39119e-10	2.92665e-07	0.000157894	4.45439e-25	3.83198e-21	2.21679e-11	2.07534e-29
cg18603698	2.34738e-10	1.24145e-08	0.000129952	1.30606e-26	5.79039e-13	7.93293e-10	4.59152e-43	2.30872e-10	1.05133e-08	0.000274547	1.30619e-26	5.79039e-13	7.61834e-10	5.97289e-45
cg18616923	2.24171e-09	3.85678e-09	0.108686	1.13614e-13	1.28364e-18	1.8457e-05	1.11119e-33	2.54959e-12	0.001785	5.56524e-06	1.16396e-14	4.74436e-08	9.32079e-07	1.11119e-33
cg18627355	4.52479e-08	2.84863e-07	2.32829e-06	1.00099e-18	8.16486e-06	2.6061e-08	6.66944e-13	4.51156e-08	2.98963e-07	1.55293e-06	1.001e-18	8.16486e-06	2.59724e-08	6.66944e-13
cg18634538	3.05745e-06	2.98585e-10	3.79498e-06	2.0343e-16	2.56687e-15	5.8736e-09	1.17407e-30	3.08918e-06	4.01536e-10	0.00181256	2.03429e-16	1.51636e-15	5.8258e-09	1.17406e-30
cg18646521	2.806e-10	9.99107e-09	2.65151e-05	2.34369e-07	3.64961e-18	4.20871e-10	5.77146e-16	1.9969e-14	8.09777e-09	0.000196089	2.34369e-07	3.64915e-18	4.15167e-10	5.77146e-16
cg18647449	2.65987e-05	5.86837e-07	3.43943e-05	6.10281e-17	2.97182e-21	1.44886e-06	6.01472e-18	2.43654e-05	1.1287e-06	0.000174234	6.23435e-17	6.45078e-24	1.45169e-06	6.01472e-18
cg18648031	8.271e-08	4.76746e-06	0.00053058	2.8475e-18	5.97036e-15	3.2197e-06	8.01403e-35	6.97587e-08	4.83385e-06	0.00385527	2.8475e-18	5.97032e-15	3.24535e-06	8.01402e-35
cg18649319	2.26831e-05	7.64276e-07	0.00894489	4.63402e-15	7.54392e-11	3.08779e-08	5.10364e-30	3.47021e-07	9.18928e-07	2.63681e-05	6.00505e-15	7.54374e-11	3.58789e-08	1.92885e-31
cg18650367	1.42894e-09	3.82914e-07	2.75846e-05	3.78478e-16	2.55131e-09	3.89414e-09	3.95894e-28	1.39602e-09	3.96202e-07	6.17697e-05	3.78478e-16	2.55131e-09	3.84994e-09	3.95894e-28
cg18651192	0.9989	5.47026e-07	0.729971	2.69789e-21	1.082e-13	8.82323e-09	4.80941e-23	9.57051e-13	2.06799e-06	0.027338	1.79156e-22	5.62238e-19	6.94482e-06	3.16652e-15
cg18651666	4.42537e-09	1.10683e-05	0.022155	1.62634e-12	1.12167e-14	2.55683e-11	2.06258e-26	4.95498e-09	0.536293	0.00110856	1.62634e-12	1.3272e-21	8.83192e-08	2.06258e-26
cg18655633	1.74543e-05	1.06466e-08	0.010151	0.249181	1.43141e-07	1.27675e-08	7.63282e-23	8.83042e-09	1.90088e-08	0.00447016	0.249181	1.43141e-07	4.93759e-18	7.63282e-23
cg18664369	2.00025e-09	9.41506e-09	0.00122335	8.20012e-08	2.32947e-11	1.20502e-08	3.24896e-25	2.03636e-09	1.16403e-08	4.47331e-06	8.20012e-08	2.32947e-11	1.1276e-08	3.24896e-25
cg18665594	1.18825e-05	2.82293e-05	9.56055e-06	2.5298e-13	7.2199e-18	2.15845e-09	2.06329e-43	1.18713e-05	2.82358e-05	1.06983e-05	2.5298e-13	7.2199e-18	2.02244e-09	6.10594e-46
cg18666379	8.05655e-10	2.65274e-10	6.05055e-06	3.80485e-16	8.25549e-19	2.94306e-09	3.08426e-28	7.9297e-10	6.13051e-05	0.00154584	3.80485e-16	7.50657e-19	2.90924e-09	3.08426e-28
cg18684879	5.80197e-08	8.25664e-07	7.25782e-05	3.228e-11	1.50327e-15	4.10916e-12	9.72394e-51	5.73246e-08	7.61989e-07	6.46201e-05	3.228e-11	1.50327e-15	3.06648e-19	6.88574e-32
cg18685745	1.7804e-06	1.76501e-07	0.00022264	6.7887e-10	1.99829e-18	1.68721e-12	7.08967e-24	1.77734e-06	1.62487e-07	0.000402343	6.7887e-10	1.99828e-18	1.54169e-12	7.08967e-24
cg18686665	8.31914e-07	0.361626	0.00018145	1.00739e-12	6.47238e-27	0.000284618	1.07752e-36	7.77651e-07	4.48482e-09	7.75388e-05	1.00739e-12	2.36343e-27	6.60591e-09	1.07748e-36
cg18693141	3.83311e-07	3.52133e-05	5.61081e-06	1.22746e-16	2.18882e-29	4.82904e-15	1.10262e-36	3.81565e-07	3.53727e-05	1.17904e-05	1.22746e-16	5.79844e-32	4.03214e-15	1.1026e-36
cg18697172	1.38478e-09	7.52057e-06	3.30882e-08	2.12136e-10	6.88735e-05	2.35766e-09	6.79276e-20	1.14043e-11	7.4811e-06	0.000976317	2.12136e-10	6.88735e-05	2.35928e-09	6.79276e-20
cg18700013	1.46667e-08	1.86753e-07	4.51208e-05	6.98491e-21	4.81092e-13	1.45991e-15	1.68243e-24	1.4959e-08	1.84447e-07	0.000531028	2.20746e-12	4.02567e-13	1.48158e-07	2.0391e-32
cg18717329	9.17583e-10	6.76845e-09	1.96699e-05	2.85371e-15	5.60957e-11	3.8365e-19	3.80008e-22	6.83273e-10	2.25313e-08	6.28373e-05	2.85371e-15	5.60957e-11	1.65113e-17	3.80008e-22
cg18721089	2.05807e-07	4.5722e-06	5.67867e-05	1.70623e-11	4.52042e-17	3.54661e-13	4.10005e-16	2.03016e-07	4.65238e-06	0.000179908	1.70623e-11	4.52039e-17	1.64735e-13	4.10005e-16
cg18727102	1.98992e-08	0.000172081	1.11102e-07	4.20122e-14	1.11381e-19	2.55438e-10	1.99058e-24	6.01709e-09	0.000172579	4.184e-07	4.20122e-14	1.1138e-19	2.50212e-10	1.99058e-24
cg18747197	1.49357e-10	5.46966e-11	4.42175e-05	2.65474e-11	1.15476e-08	7.18126e-13	1.06977e-27	5.03333e-11	1.4463e-08	0.000180688	2.65473e-11	1.15476e-08	6.34392e-05	1.06977e-27
cg18747408	0.0742717	0.000859654	0.988186	7.38377e-17	1.6157e-25	0.989278	1.33003e-48	3.2955e-12	0.0181505	4.38581e-05	7.38377e-17	1.46709e-25	9.76262e-14	3.33501e-44
cg18750049	7.11614e-09	1.0567e-07	0.00464291	5.64771e-16	5.1279e-14	0.000176351	2.69115e-28	5.16534e-09	9.89397e-08	4.54179e-05	5.64771e-16	4.78341e-14	0.0001763	2.69115e-28
cg18750087	7.04337e-05	0.00172708	9.19251e-05	1.05601e-20	8.57263e-14	1.02785e-05	1.14786e-31	7.3553e-05	0.00172664	0.00817173	1.14375e-20	8.5726e-14	1.02728e-05	1.14786e-31
cg18751203	2.63108e-09	9.98771e-09	1.00879e-05	1.71683e-12	8.01051e-09	3.73445e-07	2.36327e-52	2.60775e-09	1.10083e-08	7.04038e-07	1.71683e-12	8.01051e-09	3.66266e-07	1.10104e-42
cg18753440	1.59666e-07	6.36639e-05	1.0435e-07	2.24824e-11	7.73233e-12	5.48413e-16	3.41088e-15	6.67557e-12	3.79645e-07	0.31738	2.24824e-11	7.73381e-12	2.62286e-08	3.41088e-15
cg18759595	0.000550683	0.0234675	0.000375593	7.60559e-31	3.05139e-18	1.22459e-08	3.28931e-15	0.000548003	1.84435e-08	0.000208598	4.90339e-30	3.05135e-18	1.2199e-08	3.28931e-15
cg18759732	1.17371e-10	4.53042e-07	3.85216e-05	8.20038e-19	1.19487e-17	1.81543e-06	6.998e-41	3.48595e-09	4.94034e-07	0.00200593	4.38509e-19	1.19487e-17	1.86962e-06	1.64369e-34
cg18762036	1.75666e-05	8.46781e-07	0.000145244	1.63762e-19	5.68116e-13	3.3374e-05	5.88944e-43	1.75567e-05	8.59421e-07	0.00046675	1.63762e-19	5.68116e-13	3.33676e-05	5.06731e-44
cg18762500	1.1883e-10	1.98793e-05	5.83296e-05	1.01217e-06	3.78554e-18	0.000370406	2.94757e-44	1.18238e-10	2.02753e-05	7.13021e-06	1.01217e-06	3.78554e-18	0.00037037	1.56914e-52
cg18766033	1.01258e-06	0.000176868	0.000117962	1.2597e-14	1.82985e-08	2.42853e-10	7.78311e-44	1.0108e-06	0.000177112	0.000266922	1.2597e-14	1.82985e-08	2.37405e-10	6.13234e-46
cg18767964	0.00299019	4.15037e-06	6.64584e-05	4.11569e-21	8.30383e-19	5.44952e-07	2.69712e-27	1.81804e-12	0.00260989	0.159575	4.11568e-21	4.09526e-19	5.82992e-07	2.69712e-27
cg18771538	2.15217e-11	2.31001e-06	7.62326e-05	3.97457e-32	7.41516e-11	7.6556e-12	8.07654e-25	2.03068e-11	2.86044e-06	0.00017373	3.33989e-32	7.41515e-11	2.05811e-11	8.07654e-25
cg18771570	3.84975e-07	0.000387152	6.38304e-05	2.01754e-20	8.46599e-09	0.0142597	8.84572e-46	3.83882e-07	0.00038657	0.000138831	2.01667e-20	8.46599e-09	0.0142596	1.07392e-43
cg18773597	5.18396e-12	2.52754e-09	8.07305e-05	1.06312e-10	1.48599e-07	3.97075e-12	1.05705e-20	4.63379e-12	3.20561e-09	4.59467e-05	1.06312e-10	1.48599e-07	2.80442e-12	1.05705e-20
cg18780491	2.86989e-05	2.01282e-07	2.77644e-05	5.71518e-08	8.90492e-14	1.71105e-12	5.73893e-33	2.87037e-05	2.08778e-07	3.25546e-05	5.71518e-08	8.90492e-14	1.72778e-12	5.73893e-33
cg18786224	6.15463e-06	1.08263e-05	0.000133423	3.59131e-09	1.09131e-16	1.31571e-12	2.28883e-19	6.14845e-06	1.08103e-05	0.000479912	3.59131e-09	1.09131e-16	7.32364e-17	2.28883e-19
cg18790787	3.78706e-05	3.77788e-07	0.000597651	9.46095e-13	9.08245e-17	3.90338e-08	2.7474e-19	8.06412e-10	6.57698e-07	0.00352495	9.46095e-13	9.08245e-17	1.93789e-11	2.7474e-19
cg18791991	1.4527e-06	0.00122714	1.50941e-05	3.83648e-16	4.66796e-13	6.06454e-11	4.54563e-42	1.89428e-05	0.000438641	0.00038218	3.8353e-16	4.64027e-13	7.99126e-11	1.19576e-41
cg18792146	6.01759e-09	4.12762e-05	2.20715e-05	1.23953e-17	3.0058e-12	1.07538e-08	1.06524e-29	6.11904e-09	4.19039e-05	5.52161e-06	1.23953e-17	3.0058e-12	3.38297e-09	1.06524e-29
cg18801955	0.60848	0.0951011	0.104644	5.9033e-15	3.49454e-11	4.701e-07	8.47604e-34	1.56556e-12	3.88495e-05	0.0983232	2.26079e-09	3.45819e-11	4.69105e-07	5.69025e-34
cg18803306	1.42776e-07	5.14599e-05	5.28218e-05	5.47011e-09	1.71885e-15	5.2562e-06	6.10828e-37	1.42768e-07	7.9654e-05	0.000297478	5.47011e-09	1.29023e-14	2.75865e-08	9.25277e-43
cg18807011	3.70971e-05	4.847e-09	6.24598e-06	4.07559e-13	1.1807e-13	2.55726e-09	8.04459e-19	3.70948e-05	5.58902e-09	8.08023e-07	4.07559e-13	1.1807e-13	2.50073e-09	8.04459e-19
cg18810937	1.25046e-07	3.37623e-07	1.23237e-06	1.31965e-13	2.02922e-13	4.82766e-05	2.37648e-23	1.24965e-07	4.97501e-09	0.000536053	1.31965e-13	1.13588e-13	2.06895e-12	2.37648e-23
cg18812198	0.000466292	0.980314	0.635022	0.000609185	8.04361e-16	0.000111203	4.19374e-19	3.51337e-09	2.20395e-09	0.00308372	5.05015e-19	2.23397e-09	0.000214977	4.19374e-19
cg18813527	2.57563e-10	6.30833e-07	0.000215044	2.60285e-23	5.66917e-20	1.06629e-07	2.21638e-09	2.09839e-10	9.21418e-07	0.000228626	2.60286e-23	5.66908e-20	1.06589e-07	2.21638e-09
cg18817445	4.03497e-06	9.19223e-07	1.42742e-05	9.14633e-19	9.77003e-17	2.92188e-05	2.89458e-43	4.0892e-06	9.48494e-07	0.0194186	8.8864e-19	3.36637e-13	5.16732e-12	6.86158e-29
cg18821144	0.000109157	2.33739e-06	0.000285995	5.74093e-10	2.78276e-12	4.77377e-07	5.15925e-14	0.000109134	6.68124e-08	0.000644536	5.74093e-10	2.78276e-12	2.07766e-11	5.15925e-14
cg18824027	3.4005e-06	2.47718e-08	0.000385518	1.04617e-15	2.91096e-11	6.40649e-09	5.26578e-18	3.04543e-06	1.87106e-08	3.05936e-05	1.04622e-15	2.91093e-11	0.0296765	5.26578e-18
cg18825703	2.81997e-08	4.47715e-07	3.98486e-08	3.08899e-17	7.63288e-09	1.33511e-11	1.88001e-44	2.86974e-09	1.4118e-06	0.000468254	1.78936e-12	7.63314e-09	1.3175e-11	1.46646e-47
cg18833933	6.66004e-06	7.56156e-06	5.86854e-05	5.89656e-17	1.26499e-08	1.8467e-07	3.26429e-13	6.65417e-06	7.21369e-06	0.000299323	5.89656e-17	1.26499e-08	1.73302e-07	3.26429e-13
cg18834058	2.4126e-06	5.84074e-08	0.000108675	4.18764e-10	7.12829e-15	2.74594e-11	2.05288e-27	2.39078e-06	4.94089e-08	0.000357314	4.18765e-10	7.12826e-15	2.59503e-11	2.05288e-27
cg18834489	3.30474e-05	8.11284e-11	0.00166092	2.45943e-19	8.84374e-17	3.04429e-06	5.52898e-13	3.6186e-05	1.34444e-10	0.00195187	2.45943e-19	8.83445e-17	1.7507e-08	5.52898e-13
cg18836844	0.00134324	1.13279e-07	0.00210835	2.45784e-09	1.40117e-11	8.13158e-08	2.64813e-06	1.88764e-06	6.7481e-08	3.13293e-05	1.7873e-20	1.39692e-11	7.82137e-08	4.14196e-12
cg18843258	9.0105e-13	1.59396e-07	0.00386055	7.52463e-17	2.8733e-06	3.52588e-09	3.6685e-13	0.000102384	1.9966e-07	1.27708e-07	7.52463e-17	2.8733e-06	5.52714e-09	3.6685e-13
cg18845960	1.78439e-07	5.99067e-13	2.5581e-06	0.00113151	3.16318e-12	2.76065e-07	0.00149188	1.51412e-07	1.41247e-06	0.00152723	0.00113155	3.16275e-12	2.76012e-07	0.00149188
cg18852692	6.13417e-06	1.45948e-05	9.78619e-07	1.56894e-16	1.62173e-10	2.12258e-08	1.15966e-19	6.12566e-06	1.72958e-05	0.0118793	1.55266e-21	1.62173e-10	2.11971e-08	1.15966e-19
cg18855171	1.40893e-05	9.0252e-10	7.13016e-05	2.91266e-17	1.33313e-21	3.4662e-08	4.02737e-38	1.40857e-05	1.07353e-09	6.01859e-05	2.91266e-17	1.33309e-21	3.45391e-08	4.02737e-38
cg18864124	3.55594e-07	4.56705e-07	6.80405e-05	4.58696e-16	1.46928e-13	4.40908e-07	1.4651e-41	4.04345e-07	0.000491826	2.59616e-07	4.58696e-16	1.9465e-26	4.38224e-07	4.75824e-34
cg18865445	1.37476e-10	2.0676e-08	0.000147844	9.02379e-18	6.85815e-13	4.53266e-08	9.01953e-13	1.33332e-10	2.36271e-08	0.00037649	9.02379e-18	6.85814e-13	4.50991e-08	9.01953e-13
cg18866281	0.00998224	1.47249e-06	0.00723235	2.28531e-23	5.98501e-11	5.98449e-09	1.85254e-13	7.42771e-10	1.41939e-06	0.000555657	6.71918e-05	5.98499e-11	8.01754e-10	1.98321e-19
cg18875629	1.07434e-05	9.25364e-10	5.12579e-05	3.55763e-14	4.66406e-10	8.20367e-07	2.9575e-26	1.07376e-05	1.33501e-09	0.00152282	3.25146e-13	4.66406e-10	8.1977e-07	1.00256e-30
cg18876706	2.61523e-08	0.00179171	3.28995e-05	3.16576e-10	6.06913e-24	1.33986e-05	1.40721e-25	2.6174e-08	2.64333e-09	0.00269208	1.50816e-12	5.88936e-24	1.42911e-10	1.40721e-25
cg18877525	1.98401e-15	8.37855e-08	0.000346804	2.84456e-07	8.34048e-18	2.9248e-06	2.61046e-28	9.29004e-14	6.89749e-07	0.000230233	2.84456e-07	8.34016e-18	2.92532e-06	2.61046e-28
cg18884388	1.68846e-07	0.398799	0.20445	6.60622e-23	2.07404e-08	6.36221e-08	1.24184e-22	1.30774e-07	3.80363e-08	1.99181e-05	2.72436e-08	3.50551e-26	3.88066e-07	1.24183e-22
cg18890561	0.000226833	1.22546e-08	3.17097e-06	2.26264e-20	4.69986e-15	3.86141e-05	1.16806e-29	0.000226817	7.27469e-08	1.89363e-05	2.26267e-20	4.69982e-15	4.26379e-11	5.70014e-34
cg18891127	4.89236e-10	2.75442e-09	0.000127432	3.22551e-25	4.23267e-10	1.19552e-09	3.13833e-34	2.10505e-10	6.06358e-09	0.000339193	3.2256e-25	4.23267e-10	1.16469e-09	3.13133e-34
cg18894214	2.17889e-07	1.12381e-06	9.04641e-08	1.24426e-09	4.80744e-13	4.55243e-07	5.96612e-16	2.1698e-07	1.15985e-06	1.87254e-07	1.24426e-09	4.80743e-13	1.69075e-07	5.96612e-16
cg18894440	3.14882e-05	0.0616266	0.00119333	2.50329e-06	2.98309e-13	6.21714e-05	1.58481e-08	3.14859e-05	0.0617425	0.00163965	2.50329e-06	2.98308e-13	6.21708e-05	1.58481e-08
cg18895088	1.48165e-09	2.89155e-06	0.000539394	2.30259e-16	1.47205e-16	5.03333e-05	5.03324e-26	1.4225e-09	6.09492e-07	0.00127286	2.30259e-16	1.51325e-16	3.46506e-09	5.03324e-26
cg18899220	7.90474e-08	4.81479e-08	0.000317937	1.35111e-18	1.61668e-17	1.35283e-05	2.79739e-17	2.0591e-08	4.46275e-05	0.00011162	1.35111e-18	1.61632e-17	1.35308e-05	2.79739e-17
cg18911129	2.30895e-05	9.49816e-08	0.000918356	5.5325e-11	2.54412e-17	2.72457e-07	3.75753e-32	2.31068e-05	4.99657e-08	4.76651e-05	5.53251e-11	8.29029e-18	2.72169e-07	3.75753e-32
cg18912484	2.35055e-06	5.39596e-07	9.7774e-05	3.64689e-17	9.50857e-18	1.51953e-06	6.00442e-22	2.34587e-06	5.56665e-07	0.000231417	3.64689e-17	9.50854e-18	1.51799e-06	6.00442e-22
cg18921980	4.99724e-05	1.01382e-09	0.000759593	1.23242e-11	1.56734e-15	0.000177725	2.89906e-32	3.33218e-07	1.38073e-09	4.11503e-06	1.23262e-11	1.56734e-15	0.000177726	2.36063e-65
cg18925601	0.0842153	1.34896e-08	0.0824488	1.33991e-14	5.16078e-18	5.07221e-08	6.73472e-33	1.10182e-16	3.55584e-09	0.000107846	1.33991e-14	5.16081e-18	1.03752e-07	6.73466e-33
cg18926420	0.00158401	2.80914e-09	0.0243441	2.1668e-18	8.18535e-12	2.35743e-06	3.86952e-32	1.22437e-10	6.8621e-09	7.08019e-05	0.983856	2.1877e-09	7.07031e-11	6.16168e-37
cg18927077	2.83437e-07	5.20444e-09	0.000227062	3.80421e-15	2.86156e-08	0.000476699	7.57961e-26	2.82949e-07	2.17821e-07	0.0141467	3.80448e-15	2.86417e-08	1.19126e-06	7.57961e-26
cg18928900	2.22477e-05	2.28553e-05	0.000639712	2.7139e-14	1.92456e-12	6.82406e-10	4.31221e-07	2.21232e-05	2.30233e-05	0.000123485	2.7139e-14	1.92456e-12	6.6601e-10	4.31221e-07
cg18936040	2.54631e-08	8.37728e-05	7.45094e-05	1.18138e-06	7.84723e-18	7.29362e-08	2.83246e-36	0.000152814	6.61859e-05	0.000654615	1.18137e-06	3.42311e-15	7.11902e-08	1.20297e-36
cg18939596	1.67297e-08	1.94242e-11	0.0796336	2.07978e-16	8.74357e-22	6.74402e-11	5.3247e-30	5.68047e-10	3.4991e-07	5.94164e-07	2.08003e-16	4.9663e-24	6.75266e-11	5.3247e-30
cg18941641	0.000308941	2.54415e-08	0.00207667	4.69676e-11	1.99242e-20	2.91648e-06	3.30811e-23	0.000308901	4.36954e-08	0.00358961	4.69676e-11	1.99242e-20	2.9142e-06	3.30811e-23
cg18946787	1.01259e-06	0.000944707	2.91797e-06	3.84207e-13	1.39361e-13	2.90488e-10	4.99887e-28	1.01074e-06	0.000945341	6.13266e-06	3.84207e-13	1.39361e-13	2.84492e-10	4.99887e-28
cg18952546	4.74119e-05	1.00288e-09	2.03494e-05	7.59391e-14	4.07938e-16	1.30841e-07	2.66927e-37	7.92551e-06	0.000288362	0.00156502	7.59399e-14	5.18256e-24	1.31333e-07	2.67043e-37
cg18953887	5.58754e-05	2.16952e-10	9.12114e-05	6.28364e-05	5.53637e-16	0.00130387	7.81139e-24	5.58491e-05	3.18839e-10	0.000422211	6.28364e-05	5.23263e-24	0.00130443	7.81139e-24
cg18959081	2.06623e-08	2.70754e-05	0.000312298	1.38375e-11	5.05896e-16	2.35807e-10	5.39553e-38	2.78167e-08	1.59637e-08	1.1994e-05	1.38375e-11	5.05896e-16	2.28737e-12	5.3382e-38
cg18959621	4.42649e-05	6.94139e-09	0.00207901	1.03074e-22	4.5991e-13	1.683e-08	2.48632e-16	4.40524e-05	5.39012e-09	4.2306e-06	5.28536e-15	4.64275e-13	1.49398e-08	7.93711e-22
cg18965930	2.42805e-08	1.74205e-08	0.000757407	2.53855e-12	2.38003e-13	6.78944e-08	2.36415e-27	2.31912e-09	1.75327e-08	0.00010062	2.53855e-12	2.38003e-13	6.77466e-08	4.66303e-55
cg18970824	1.15592e-13	1.98757e-05	7.94282e-06	3.21131e-16	1.42342e-07	5.99378e-11	4.55514e-18	7.95011e-14	2.01167e-05	5.13128e-05	3.21131e-16	1.42342e-07	2.46426e-11	4.55514e-18
cg18973628	3.35389e-07	2.71092e-07	0.00300715	1.09579e-06	6.81839e-12	1.43967e-14	3.6383e-17	2.78892e-07	4.49918e-07	6.04653e-06	1.09579e-06	6.81839e-12	1.06638e-13	3.6383e-17
cg18974921	6.99268e-07	6.59524e-05	0.000150229	1.13533e-08	8.98153e-17	0.00066057	1.57941e-23	7.03553e-07	6.56577e-05	0.000872851	1.13533e-08	1.67312e-17	0.000660521	1.57941e-23
cg18976044	2.92294e-05	3.24358e-06	0.000158318	1.34566e-13	1.16285e-19	1.7494e-09	5.02521e-23	2.92384e-05	3.4343e-06	0.00020315	1.34566e-13	1.16142e-19	1.7322e-09	5.02521e-23
cg18985828	4.32863e-07	0.117296	5.05291e-05	5.62535e-12	1.73315e-09	2.4608e-07	4.57987e-31	4.83891e-08	0.117311	0.000340563	5.62541e-12	1.73315e-09	2.45989e-07	2.97609e-52
cg18988435	7.45281e-07	1.05393e-07	0.00222767	2.34839e-18	1.21811e-08	2.7712e-11	2.58989e-47	7.44995e-07	9.73589e-08	0.00298673	2.34839e-18	1.21811e-08	2.70067e-11	4.66973e-55
cg18988685	1.83187e-06	4.02738e-05	2.3484e-06	5.6803e-11	3.06194e-14	1.98161e-08	3.7762e-36	1.83945e-06	3.93406e-05	2.16727e-05	5.6803e-11	3.06183e-14	1.97549e-08	1.87333e-42
cg18994015	0.000320744	0.0444725	0.000164675	3.32058e-12	3.99274e-06	3.39255e-05	1.54507e-18	2.94995e-07	0.0450904	7.89489e-06	3.32058e-12	1.54464e-13	3.39315e-05	1.54507e-18
cg18995788	4.45902e-12	0.00155363	0.000134434	1.37307e-14	4.58504e-16	0.000170584	1.36862e-13	4.43732e-12	0.00155297	0.00015033	1.37307e-14	4.56372e-16	0.000170562	1.36862e-13
cg19004883	3.94543e-06	3.75818e-06	0.00265884	2.09904e-15	4.70878e-17	0.737686	7.9679e-23	3.94415e-06	3.73912e-06	0.0026432	2.09904e-15	4.70878e-17	0.737683	7.9679e-23
cg19005168	3.08468e-12	0.00167421	7.36596e-06	1.28497e-13	5.34233e-11	1.79083e-06	7.83485e-32	3.50167e-12	0.00153253	0.00230381	2.45705e-16	5.34234e-11	1.30236e-06	7.83442e-32
cg19005620	1.07518e-06	0.0784067	0.00146961	1.05972e-19	1.42677e-13	2.99693e-13	9.95791e-19	1.07409e-06	1.25692e-06	0.00443453	1.05972e-19	1.42344e-13	9.53224e-10	9.95791e-19
cg19006220	7.4107e-07	0.000568798	8.63725e-05	6.5643e-15	1.71743e-10	8.64885e-08	2.95034e-54	7.39601e-07	0.00056866	0.000487635	6.5643e-15	1.71743e-10	8.61816e-08	1.00099e-41
cg19008320	6.12331e-12	4.20918e-08	2.06744e-06	4.36038e-15	2.69655e-06	1.83169e-08	1.85271e-11	3.08513e-13	2.067e-06	0.00271373	4.36038e-15	2.69655e-06	0.000125076	1.85271e-11
cg19010777	5.64849e-06	4.44602e-08	5.26987e-05	1.24078e-17	2.12221e-15	3.58856e-13	2.84624e-32	5.64542e-06	5.31327e-09	6.19593e-05	1.24078e-17	2.12212e-15	3.61946e-13	2.84624e-32
cg19015962	1.32238e-07	0.00634537	0.000270817	4.15326e-11	7.43162e-19	6.54025e-09	1.41876e-23	1.60488e-07	8.3685e-05	4.88205e-05	4.15326e-11	3.18802e-19	5.6291e-09	1.41876e-23
cg19021738	1.75629e-08	5.15433e-07	6.10114e-05	1.04361e-15	4.96818e-08	5.66489e-08	7.42776e-35	1.7357e-08	4.53542e-07	0.000182261	1.04361e-15	4.96818e-08	5.65099e-08	7.42774e-35
cg19029859	2.29807e-09	2.35054e-11	4.15157e-07	1.4542e-23	8.12566e-10	9.66026e-10	3.15966e-36	2.29385e-09	0.00583139	0.000353161	1.0358e-22	2.73844e-15	3.58456e-16	2.12171e-13
cg19030317	0.000218719	2.0188e-07	0.0230229	2.51326e-09	1.07292e-16	1.06808e-09	7.04467e-30	4.33489e-07	5.11154e-06	0.000478594	2.51326e-09	1.06851e-16	8.3026e-10	7.04531e-30
cg19031429	4.68664e-07	3.9398e-09	9.36331e-07	4.16181e-12	5.27377e-16	1.62611e-13	8.25279e-37	6.48729e-05	7.44079e-10	0.111874	8.55039e-14	5.27377e-16	0.000119357	1.76853e-36
cg19035254	0.000156021	3.80944e-09	0.000417706	2.66031e-13	1.61713e-14	1.05819e-08	2.92842e-24	0.000155852	5.19659e-09	0.000833038	2.66032e-13	1.61713e-14	1.04365e-08	2.92842e-24
cg19037884	0.00928856	0.00630412	0.000144755	2.64956e-17	1.0159e-18	1.14551e-07	1.19062e-19	8.14741e-12	9.51055e-09	0.063775	1.72241e-10	3.04125e-11	4.44504e-09	1.19062e-19
cg19043798	9.68107e-09	0.000339803	0.000564016	8.62376e-22	1.56283e-12	4.29946e-06	3.52746e-24	4.42696e-05	2.45885e-06	6.0888e-05	0.000123924	1.01397e-18	1.01611e-07	7.20495e-20
cg19046695	5.55342e-09	0.00123003	0.000975716	2.49169e-18	1.59224e-17	1.55838e-10	9.56067e-13	5.51904e-09	0.00123178	0.00226295	2.49169e-18	1.59224e-17	1.52179e-10	9.56067e-13
cg19049437	0.000125786	0.00181311	9.4097e-05	8.11471e-13	4.31248e-14	7.32802e-07	1.08584e-31	0.000125771	0.00179549	0.000200656	8.11471e-13	4.31248e-14	1.19481e-09	1.08584e-31
cg19050152	1.61134e-11	1.66706e-09	1.19064e-06	8.40762e-17	2.00945e-16	2.87296e-10	1.05692e-22	2.88558e-11	6.13622e-09	0.000431318	8.40762e-17	4.03373e-21	2.80609e-10	1.05692e-22
cg19051117	7.7675e-12	3.52444e-06	1.40666e-05	8.18296e-20	9.61813e-19	1.77174e-08	1.03025e-31	4.19655e-12	3.51664e-06	1.12991e-06	8.18296e-20	1.02059e-27	1.76851e-08	1.03025e-31
cg19072957	6.17548e-06	3.34076e-08	2.34652e-05	2.46841e-13	8.90753e-15	1.57626e-10	4.70155e-26	1.61975e-07	0.0636792	0.00414497	2.53259e-11	8.92857e-15	0.259805	4.69496e-26
cg19075787	9.38898e-06	8.50312e-08	0.000118664	6.152e-07	0.0137111	5.13453e-09	2.56887e-42	7.67982e-06	3.52306e-07	9.00077e-05	6.152e-07	0.0137111	5.13493e-09	1.31436e-42
cg19076895	0.000773143	1.4828e-07	0.000118234	2.22109e-12	8.23831e-17	1.54906e-06	6.97621e-23	3.02768e-09	6.46448e-07	0.00019156	2.22111e-12	1.54189e-13	2.33835e-06	6.97621e-23
cg19084893	2.90545e-09	0.000606353	0.000176715	0.0013469	2.89118e-20	1.70863e-05	2.43024e-23	7.85515e-09	0.000626507	0.000169781	7.75074e-13	1.21443e-15	1.84359e-12	4.09525e-23
cg19090784	2.03617e-07	1.68054e-05	2.8026e-07	6.15434e-07	7.52213e-16	3.17224e-08	2.92963e-45	1.67072e-09	1.82081e-05	0.000372592	6.15575e-07	7.50222e-16	3.63121e-09	1.33909e-54
cg19091036	8.97321e-05	0.00182268	0.00122946	9.91646e-13	3.48726e-10	6.44734e-07	1.27573e-32	8.97004e-05	0.0018214	7.8282e-08	9.91647e-13	3.48726e-10	6.43601e-07	1.27573e-32
cg19091403	0.0002443	1.19423e-07	0.00317281	1.3936e-12	1.60852e-23	2.73921e-09	2.57304e-36	0.00024426	2.15181e-06	0.00416924	1.3936e-12	1.60835e-23	2.68207e-09	2.57285e-36
cg19093205	2.58399e-07	5.52967e-05	2.98213e-08	1.59462e-13	9.73352e-18	5.15258e-13	7.08172e-14	2.62394e-07	0.000427005	1.86433e-05	1.11061e-19	9.73352e-18	3.83531e-13	7.08172e-14
cg19100881	1.11996e-06	1.52443e-07	3.51076e-05	9.49497e-15	4.01314e-19	0.000573519	1.41907e-24	1.11683e-06	1.59119e-07	8.00493e-05	9.49497e-15	4.01314e-19	0.000573471	1.41907e-24
cg19100900	1.72034e-08	1.33101e-10	0.000244741	5.42343e-17	2.20179e-12	2.48393e-09	3.98964e-28	1.71845e-08	1.82283e-10	0.00184693	5.42343e-17	2.20179e-12	2.44739e-09	3.98964e-28
cg19107511	5.96288e-06	0.0236108	0.0265475	2.62602e-13	2.64746e-08	0.677439	3.5445e-24	3.12825e-11	5.80087e-05	2.31499e-06	2.62602e-13	2.31299e-11	2.0689e-11	3.5445e-24
cg19107655	7.0144e-09	4.12888e-07	1.44031e-05	3.75792e-11	2.72869e-12	0.000201325	9.91564e-32	6.72024e-09	3.7892e-07	0.000888113	3.7578e-11	2.72868e-12	1.52237e-09	9.61181e-32
cg19115490	0.34565	0.000152108	0.277276	2.31718e-07	2.22079e-17	0.000534262	7.37867e-43	0.34565	0.000152421	0.277648	2.31718e-07	7.00797e-22	0.000534293	6.19803e-44
cg19116956	2.64734e-07	0.000118081	0.000129226	1.72886e-15	1.3108e-17	1.44226e-07	1.39252e-22	2.63739e-07	0.000118313	0.000300995	1.72886e-15	1.3108e-17	1.43827e-07	1.39252e-22
cg19117047	2.42285e-11	4.25298e-08	1.91454e-05	3.68174e-11	1.02113e-10	1.30782e-05	1.91843e-34	1.58518e-11	4.00401e-08	7.43287e-05	3.68174e-11	1.02113e-10	1.30822e-05	2.14225e-55
cg19118519	0.000210287	8.90948e-07	0.000537783	1.47888e-18	7.05567e-11	1.0831e-10	4.85475e-27	0.000210264	7.17801e-07	0.00113043	1.47888e-18	7.05567e-11	1.03251e-10	4.85475e-27
cg19119609	4.49335e-09	1.78328e-08	1.63668e-08	4.57748e-17	1.15014e-09	9.75443e-10	8.76604e-35	4.13335e-09	1.43908e-08	0.0220705	4.57746e-17	1.15014e-09	1.18307e-10	8.76604e-35
cg19119945	4.26351e-06	9.09389e-06	3.94483e-06	1.23817e-11	2.45661e-19	7.92212e-06	4.21056e-27	4.25984e-06	8.93599e-06	2.50584e-06	1.23817e-11	2.45656e-19	7.91966e-06	4.21056e-27
cg19123966	1.24203e-08	2.79227e-07	1.97754e-05	3.61746e-11	1.56024e-10	2.44493e-08	5.69629e-37	1.22772e-08	2.88758e-07	4.13464e-05	3.61746e-11	1.56024e-10	2.4311e-08	5.69626e-37
cg19124521	3.44127e-07	2.68583e-08	0.000130902	1.66625e-16	1.28988e-21	3.34841e-10	1.50502e-27	9.50358e-13	8.94126e-07	0.0173562	1.65183e-16	1.12161e-18	2.93901e-10	1.50504e-27
cg19131313	1.78757e-09	5.94123e-06	0.000160677	1.69313e-23	3.52877e-07	3.95717e-08	9.03087e-17	1.74216e-09	5.94664e-06	0.000930418	1.6931e-23	3.52877e-07	2.48828e-08	9.03087e-17
cg19132726	2.05994e-09	4.6591e-10	3.32517e-05	9.40299e-13	1.33302e-12	8.30189e-07	2.77191e-34	1.44845e-09	5.92314e-10	1.54001e-05	9.40299e-13	1.33302e-12	8.30209e-07	2.7719e-34
cg19143639	9.60022e-17	9.42957e-08	0.000431364	7.94536e-20	6.61678e-15	1.01398e-05	1.14527e-23	0.999997	3.47131e-11	0.941406	4.85196e-08	6.61678e-15	1.0153e-05	1.14527e-23
cg19149132	4.12236e-11	3.06667e-08	0.0578753	2.45371e-11	1.81986e-16	2.94716e-08	8.25608e-30	8.78846e-07	2.70403e-08	8.05904e-07	2.45637e-11	1.81986e-16	1.5114e-08	8.25607e-30
cg19157853	5.7028e-07	8.55678e-07	4.35367e-08	4.10489e-14	1.05369e-14	3.25012e-11	1.73396e-10	3.31858e-10	2.69211e-06	0.0204564	6.66658e-05	6.22707e-15	1.55509e-09	2.12894e-33
cg19160624	2.64131e-08	2.18396e-06	9.9439e-05	1.76361e-15	7.58112e-12	0.000503576	4.07075e-19	2.61923e-08	1.46695e-06	0.000246637	1.76361e-15	7.58112e-12	0.000503627	4.07075e-19
cg19169342	0.000449307	2.02553e-07	0.000334305	0.00412564	0.000682526	0.00137036	0.00412667	0.000449145	1.93594e-07	0.00111231	0.00412564	0.000682526	0.00137016	0.00412667
cg19172429	4.16765e-07	0.000164464	0.000277491	1.22047e-05	1.53398e-21	2.08714e-06	5.67435e-16	4.15916e-07	0.000165968	0.000690544	1.22047e-05	1.53395e-21	2.08637e-06	5.67435e-16
cg19179667	4.58722e-10	5.25262e-07	4.65831e-05	4.2822e-10	1.06934e-06	3.46042e-11	9.62714e-18	4.53893e-10	5.30499e-07	4.87222e-05	4.2822e-10	1.06934e-06	6.06432e-15	9.62714e-18
cg19181528	4.83848e-09	3.10673e-07	0.000145918	6.2968e-09	5.68362e-13	1.84302e-10	3.77901e-17	4.82604e-09	3.6525e-07	0.000274009	6.2968e-09	5.68363e-13	1.78678e-10	3.77901e-17
cg19182008	1.73167e-06	7.34753e-07	0.000671178	1.57097e-16	6.54556e-10	1.04809e-07	1.70638e-21	1.7298e-06	7.42945e-07	0.000139114	1.57097e-16	6.54464e-10	1.04158e-07	1.70638e-21
cg19183733	6.53949e-10	8.42646e-07	0.872108	4.95314e-17	0.893707	0.248278	5.00537e-31	6.46283e-10	8.40228e-07	0.872511	4.95314e-17	0.893707	0.248278	5.00537e-31
cg19183879	0.000383959	4.13086e-06	0.000540911	2.43573e-16	7.97775e-16	3.90227e-10	5.387e-36	0.000383937	4.15952e-06	0.00069464	2.43573e-16	7.97772e-16	3.88823e-10	8.21828e-53
cg19184455	8.45002e-06	2.8027e-08	7.69865e-07	1.65375e-19	1.08643e-10	0.00015775	2.58149e-20	8.43917e-06	2.12029e-09	9.99609e-05	1.65375e-19	1.08643e-10	0.00015777	2.58149e-20
cg19187616	6.87653e-09	6.46668e-05	3.20804e-05	1.99579e-14	2.86341e-13	5.94882e-09	2.84111e-14	6.73658e-09	6.49994e-05	0.000255564	1.99579e-14	2.86341e-13	5.8861e-09	2.84111e-14
cg19188899	7.55479e-09	6.28992e-07	1.2526e-05	7.61357e-11	3.10097e-12	5.56333e-05	4.40595e-32	7.15139e-09	5.23484e-07	0.000948227	7.60761e-11	3.10094e-12	1.18557e-09	4.37546e-32
cg19196221	1.22201e-07	2.98421e-11	0.000515318	4.39787e-14	1.85115e-19	8.30453e-10	2.32298e-12	1.21903e-07	5.64989e-11	0.00147062	4.39787e-14	1.85114e-19	8.13956e-10	2.32298e-12
cg19206486	5.95727e-06	1.06363e-06	0.000106781	1.70832e-19	5.80875e-09	1.90353e-06	7.66247e-42	5.87178e-06	1.08285e-06	1.30772e-05	1.70832e-19	5.80875e-09	1.90117e-06	2.19514e-41
cg19214707	4.61043e-07	6.10879e-07	0.000294875	4.65099e-15	6.53242e-27	1.62085e-07	1.37912e-21	5.98249e-07	5.22702e-07	0.0241706	2.08926e-17	1.65116e-22	1.61364e-07	1.37912e-21
cg19215541	4.92541e-08	2.45947e-06	3.15719e-05	1.36192e-07	2.6738e-18	9.26135e-09	4.53381e-27	1.45525e-08	6.34264e-07	0.00154684	6.18948e-18	2.67322e-18	2.42141e-09	4.53672e-27
cg19230025	9.6728e-06	1.07714e-09	5.40569e-08	8.82529e-13	0.0194168	1.76267e-08	1.86531e-31	1.49909e-10	4.17023e-07	0.00661596	5.53117e-12	2.21454e-19	1.77395e-08	1.69902e-25
cg19234738	0.00120417	4.03448e-06	0.394051	1.33611e-24	1.12965e-12	1.09464e-07	1.36835e-11	1.91737e-05	7.95738e-07	2.3294e-06	0.979776	1.12966e-12	1.08457e-07	1.36835e-11
cg19234983	3.08857e-08	2.94028e-07	0.0035354	1.10847e-09	5.80736e-13	4.56987e-07	8.73607e-21	0.000164449	3.23511e-07	0.000308211	1.10847e-09	5.80714e-13	1.86602e-06	8.73607e-21
cg19241973	0.000219709	2.25536e-05	6.36913e-05	1.37477e-15	2.11654e-15	6.09202e-12	1.12248e-34	9.81037e-08	9.38767e-05	0.0125513	1.34724e-15	2.11654e-15	6.26657e-12	1.63517e-36
cg19243788	2.57383e-08	7.14996e-06	0.000284714	7.40557e-14	5.88648e-17	1.30077e-06	2.42067e-21	1.68955e-08	1.61296e-05	3.64965e-06	7.40559e-14	5.88648e-17	1.58169e-06	2.42067e-21
cg19244922	2.66099e-07	1.74301e-07	3.53468e-05	5.28308e-12	2.40245e-12	4.91093e-08	9.00704e-20	2.66232e-07	4.29973e-07	8.09514e-06	5.28639e-12	5.49633e-14	9.354e-09	9.00704e-20
cg19255465	0.00586864	1.28499e-09	0.0067814	7.80636e-11	2.86849e-21	6.90617e-09	1.2293e-27	0.00586854	1.57768e-09	0.00837453	7.80636e-11	2.86848e-21	6.8658e-09	1.2293e-27
cg19256291	5.99052e-08	3.33133e-07	4.52296e-09	1.52305e-29	8.26656e-16	2.32319e-11	2.78543e-10	8.32471e-09	7.40477e-07	0.854824	6.37163e-34	8.37504e-16	7.50057e-12	2.78543e-10
cg19256589	0.000571658	1.79946e-09	5.76908e-05	0.000119372	1.79685e-22	5.96568e-08	7.59737e-24	9.1408e-07	9.47044e-10	3.71302e-05	0.000119372	1.79682e-22	5.72811e-08	1.29333e-12
cg19257464	3.15667e-05	8.91746e-07	5.11876e-05	1.18068e-14	5.30119e-22	1.14787e-08	2.20471e-34	3.1551e-05	9.09408e-07	2.0091e-06	1.18068e-14	5.30122e-22	1.14481e-08	2.20466e-34
cg19258177	1.18156e-10	0.000121859	9.2465e-06	1.92685e-16	1.08764e-10	4.20673e-08	3.22649e-17	1.51227e-10	2.76001e-05	0.000380274	1.92685e-16	6.7097e-23	4.21211e-08	3.22649e-17
cg19261516	1.10414e-10	3.717e-08	9.44134e-06	1.98437e-24	2.1533e-08	1.48318e-05	1.67481e-12	1.08162e-10	4.00867e-08	0.000261031	6.03303e-21	2.15327e-08	1.48261e-05	1.67481e-12
cg19265300	7.02943e-08	1.20836e-10	0.000805804	2.68117e-18	5.96539e-17	1.05093e-07	2.80458e-17	6.74229e-08	1.23119e-06	0.00107911	2.68116e-18	5.96537e-17	1.03238e-07	2.80458e-17
cg19270409	5.59588e-08	2.21793e-08	0.00124561	3.55808e-11	5.92776e-10	1.0082e-09	5.3134e-31	5.58835e-08	3.22801e-08	0.000101696	3.55808e-11	5.92776e-10	2.1082e-10	5.3134e-31
cg19272540	4.63552e-09	2.14123e-06	7.68943e-05	4.49743e-12	4.48274e-12	5.27207e-08	2.80784e-30	4.57137e-09	2.1775e-06	0.000171808	4.49743e-12	4.48274e-12	5.26154e-08	2.80784e-30
cg19274180	0.000104341	1.57389e-05	0.000295838	7.22244e-17	5.25864e-11	5.60689e-07	4.04136e-22	0.000104321	1.58511e-05	0.000640727	7.22244e-17	5.25864e-11	5.60006e-07	4.04136e-22
cg19287610	1.30795e-05	0.000129474	3.95201e-05	7.10213e-19	2.56737e-13	1.72872e-09	4.93269e-17	1.30554e-05	0.000129789	5.38536e-05	7.10213e-19	2.56737e-13	1.6995e-09	4.93269e-17
cg19290577	7.0554e-10	0.000130149	4.2815e-06	3.22856e-11	4.70529e-16	3.3047e-13	3.83726e-28	0.000372661	5.41569e-05	0.0226472	3.22854e-11	5.20194e-19	8.47944e-11	3.83726e-28
cg19299265	8.96809e-07	1.64869e-06	1.3942e-05	1.36811e-25	3.177e-13	2.07175e-05	8.61903e-33	1.37652e-05	3.07722e-12	0.00182955	4.67486e-22	3.12716e-13	0.000134092	1.08872e-42
cg19308397	8.74396e-12	0.00051927	0.00019768	2.92718e-15	3.52436e-09	1.10809e-07	2.42125e-30	5.59795e-12	1.31966e-08	0.000519212	2.92598e-15	3.52438e-09	1.08736e-07	1.0607e-27
cg19308769	1.71104e-09	1.55953e-05	8.10659e-05	6.41667e-24	1.14428e-13	3.02602e-11	1.20443e-29	1.67985e-09	1.57125e-05	0.000188859	6.41667e-24	1.14428e-13	2.90034e-11	1.20443e-29
cg19311144	5.45581e-09	1.82454e-06	6.18504e-07	2.71487e-09	1.84759e-10	3.62624e-07	6.672e-45	5.46613e-09	3.80202e-06	0.000222868	2.71487e-09	1.84758e-10	3.62988e-07	1.01e-45
cg19312667	1.76459e-07	3.42299e-09	0.000116237	1.31684e-15	4.01982e-16	0.00126649	2.11846e-34	1.75893e-07	3.96199e-09	0.000255966	1.31684e-15	4.01982e-16	0.00126584	2.11846e-34
cg19318330	1.97599e-06	5.21735e-09	0.000189429	3.77389e-11	1.70877e-20	9.52517e-07	2.89608e-28	1.97374e-06	4.09205e-09	0.000460168	3.77389e-11	1.70876e-20	9.51523e-07	2.89608e-28
cg19323958	4.11205e-11	1.84766e-10	2.80532e-06	7.42902e-05	2.57575e-13	1.94483e-13	1.06392e-13	3.84398e-11	1.48474e-10	5.85441e-06	7.42902e-05	2.57575e-13	1.92338e-13	1.06392e-13
cg19325132	1.44901e-08	2.0765e-06	0.0001929	3.05692e-27	7.07535e-14	0.000143561	7.81954e-29	1.4502e-08	2.13728e-06	0.000406911	2.73699e-34	7.07535e-14	0.000143528	7.81954e-29
cg19331988	1.77823e-09	1.75472e-08	1.87419e-05	5.92442e-26	7.27771e-26	1.45044e-09	1.81756e-35	1.74202e-09	1.89979e-08	4.002e-05	5.92435e-26	6.98842e-26	1.4354e-09	1.81755e-35
cg19343611	2.19505e-08	1.49048e-08	0.000199001	8.58178e-34	6.74622e-18	6.41769e-07	1.15372e-33	2.18331e-08	1.63023e-08	0.000463407	8.00637e-34	6.74622e-18	6.40958e-07	1.15372e-33
cg19345662	5.78542e-06	4.02103e-07	0.00777859	2.75503e-15	7.1126e-17	5.68167e-07	2.4321e-31	5.78103e-06	3.8127e-07	4.6125e-06	2.35525e-19	7.10744e-17	5.68693e-07	2.43303e-31
cg19346084	4.47486e-06	1.70778e-11	0.0115456	5.93544e-11	7.64736e-10	0.00017361	1.0605e-30	3.45946e-11	4.66556e-11	1.12433e-05	5.93544e-11	7.64736e-10	0.000173591	1.06082e-30
cg19351954	5.34932e-09	1.06475e-07	6.22506e-07	1.83684e-17	4.44968e-12	5.08189e-09	9.42569e-24	5.27108e-09	1.11915e-07	1.28082e-06	1.83684e-17	4.44968e-12	5.03447e-09	9.42569e-24
cg19354539	7.31052e-14	1.20525e-07	1.35003e-05	5.46268e-13	2.50045e-27	3.44892e-05	2.17647e-14	6.61811e-14	1.57696e-07	1.73324e-05	5.46268e-13	1.27159e-27	3.4492e-05	2.17647e-14
cg19356311	1.53891e-08	3.33454e-09	1.81396e-09	0.922605	2.60206e-10	0.000720898	4.87896e-22	2.3934e-13	1.86702e-06	1.60458e-05	0.922605	1.17878e-22	0.0007209	0.99983
cg19358373	7.23071e-09	1.22072e-05	1.03488e-05	1.51337e-12	2.31705e-08	1.6596e-06	3.69425e-12	2.69742e-10	1.07159e-05	0.000441046	1.51337e-12	2.31705e-08	1.64957e-06	3.69425e-12
cg19362774	6.72862e-12	1.68925e-06	0.00246205	3.10361e-15	7.52531e-15	1.05849e-06	1.33851e-28	5.23413e-12	1.99316e-06	1.80098e-05	3.06665e-15	4.14154e-16	1.05902e-06	1.33851e-28
cg19362874	4.98338e-11	2.14108e-07	3.8819e-05	1.42004e-07	1.14485e-12	0.00217093	3.66405e-19	4.77193e-11	4.47657e-06	8.35042e-05	1.42004e-07	1.14485e-12	1.09129e-08	3.66405e-19
cg19363607	0.0415223	4.32544e-07	0.000110517	1.76249e-17	4.1173e-16	1.4282e-07	1.65065e-13	1.69241e-08	1.57843e-05	0.233576	1.76249e-17	5.06655e-09	8.33998e-10	4.20717e-46
cg19364021	9.49411e-08	3.70238e-10	4.29386e-05	8.06372e-05	9.31242e-06	7.89937e-06	1.7256e-18	9.38073e-08	7.51291e-10	0.000954376	8.06372e-05	1.0304e-05	7.90316e-06	1.7256e-18
cg19372578	7.10479e-12	0.00083439	0.000186985	4.86329e-05	5.52013e-05	1.74857e-05	2.35504e-39	7.6818e-12	0.000834375	6.41091e-06	4.86329e-05	5.52013e-05	1.74564e-05	2.35501e-39
cg19374523	3.92033e-10	0.00135378	7.27196e-05	2.83545e-15	9.97601e-12	3.85103e-09	2.41084e-16	1.40098e-08	0.000482265	0.000535702	0.00407753	9.97601e-12	2.14433e-09	8.23271e-26
cg19375492	4.79212e-08	0.000130907	8.51163e-05	4.52809e-18	4.32511e-10	1.06042e-06	1.23251e-22	3.04128e-08	0.000129563	0.000470485	4.52809e-18	4.32469e-10	1.06012e-06	1.23251e-22
cg19376097	9.14932e-07	1.99968e-07	3.48238e-05	2.34979e-07	4.1374e-10	1.91182e-11	4.16526e-28	9.15697e-07	6.95145e-05	0.00052216	2.34979e-07	4.13937e-10	0.000405145	4.16526e-28
cg19377014	4.46488e-07	0.00078619	0.000221259	8.85556e-10	1.72785e-24	8.18872e-10	6.58833e-22	4.46545e-07	0.000788261	0.000204314	8.85556e-10	1.72818e-24	8.15292e-10	6.58833e-22
cg19381766	2.29099e-06	3.09411e-06	0.000112432	4.15116e-06	9.90206e-15	3.69236e-06	4.90697e-30	2.29172e-06	3.14086e-06	0.000343807	4.15116e-06	9.89845e-15	3.69072e-06	4.90697e-30
cg19384241	1.06749e-08	9.76837e-12	7.26159e-06	4.5958e-10	6.90584e-17	1.0946e-11	8.08711e-18	9.90223e-09	4.6325e-12	4.0624e-05	4.5958e-10	6.90583e-17	2.48693e-12	8.08711e-18
cg19395056	1.14561e-12	0.0467926	0.00016406	3.36998e-16	5.16486e-09	8.71973e-13	5.97522e-11	8.95315e-13	1.27173e-06	0.000286463	3.36998e-16	5.16486e-09	7.60829e-13	5.97522e-11
cg19395684	1.71363e-08	1.9071e-08	0.000437709	1.39286e-10	9.04964e-22	4.10843e-08	1.75063e-15	1.7051e-08	2.42023e-08	0.000182425	1.39286e-10	9.04942e-22	4.05828e-08	1.75063e-15
cg19398457	0.000473824	4.90983e-09	0.000142838	4.71991e-14	2.31821e-26	3.62031e-05	9.10728e-10	0.000473315	1.52088e-06	0.0014583	4.72023e-14	2.3478e-26	1.30636e-07	9.10728e-10
cg19399220	2.88553e-09	4.30305e-10	1.04714e-06	2.65364e-10	3.77208e-28	3.37906e-08	7.22061e-24	8.60362e-11	4.52818e-10	0.141024	2.65364e-10	1.42863e-30	3.3765e-08	7.22061e-24
cg19402483	5.06197e-06	1.69459e-08	2.05639e-07	1.38858e-14	1.40704e-16	6.27169e-09	2.44704e-19	5.03e-06	8.94252e-09	0.0131178	1.38858e-14	1.40703e-16	2.84326e-09	2.44704e-19
cg19406036	5.57982e-07	3.20547e-06	2.76867e-05	7.168e-19	8.8091e-16	1.9351e-06	3.35051e-20	2.80491e-10	5.56135e-09	0.0144439	2.81688e-19	8.80556e-16	7.91332e-09	3.35052e-20
cg19407656	2.16817e-06	8.47388e-11	0.00755889	1.41582e-12	7.03116e-10	6.94944e-08	5.27946e-25	2.18811e-06	0.00129969	4.59012e-07	1.41582e-12	3.39186e-14	3.57068e-08	5.27946e-25
cg19408140	5.33671e-10	0.000107488	1.49665e-05	1.37145e-09	7.19454e-17	1.15043e-05	3.00111e-24	1.32831e-07	1.13382e-08	9.13302e-07	1.37145e-09	2.79629e-13	1.42817e-07	3.00111e-24
cg19409679	3.99574e-07	4.01354e-08	1.6302e-06	1.06117e-05	5.29722e-14	1.27907e-08	1.77234e-17	3.98447e-07	3.79011e-08	1.77178e-07	1.06117e-05	5.29721e-14	1.26885e-08	1.77234e-17
cg19410732	1.13879e-11	0.00019552	0.00190312	2.75482e-15	6.95596e-13	1.75568e-08	4.26044e-16	1.61052e-11	0.000196061	0.000181589	2.75482e-15	1.07033e-21	1.75242e-08	4.26044e-16
cg19413251	6.29748e-08	8.42251e-05	6.62603e-05	1.86567e-10	1.488e-19	3.39424e-10	6.8899e-24	6.36862e-08	7.68563e-05	0.000646973	1.86567e-10	1.488e-19	3.31756e-10	6.8899e-24
cg19414122	4.5647e-08	3.55906e-06	6.04057e-05	2.26338e-14	3.76074e-14	2.43395e-13	6.31537e-41	4.53334e-08	3.26975e-06	0.000136884	2.26338e-14	3.76074e-14	2.16336e-13	6.11834e-41
cg19414708	8.19692e-09	4.7065e-09	2.19042e-07	3.77627e-15	5.91751e-15	3.60837e-11	1.25532e-26	8.17255e-09	3.60942e-09	0.0518161	3.78658e-15	1.2179e-15	0.000756468	1.3772e-11
cg19414980	0.177099	1.54907e-06	0.0953376	0.108459	5.59647e-12	4.83495e-06	1.79357e-24	0.177101	1.63887e-06	0.170832	0.108459	5.59647e-12	4.83575e-06	1.79357e-24
cg19415736	1.54361e-07	0.00102388	2.68074e-05	1.79955e-15	2.241e-17	1.17837e-06	3.96989e-29	1.53618e-07	0.00102412	0.000204242	1.79955e-15	2.24101e-17	1.17596e-06	3.96989e-29
cg19416947	3.20664e-09	6.07904e-06	2.82346e-05	5.53662e-26	7.74714e-14	0.00849442	4.08303e-30	3.1741e-09	6.17136e-06	1.82651e-05	9.96786e-26	7.74714e-14	0.00849411	4.08303e-30
cg19418458	5.76056e-10	0.00069333	1.07321e-06	2.54616e-08	4.28133e-17	2.3274e-07	3.40054e-32	5.68505e-10	0.000675461	2.07571e-06	2.54616e-08	4.28131e-17	2.29838e-07	3.40054e-32
cg19419914	1.14691e-08	0.00232748	8.4216e-06	1.33666e-10	1.64614e-05	0.000150731	8.69815e-43	1.1121e-08	0.00232609	7.82123e-05	1.33666e-10	1.64614e-05	0.00015073	1.52211e-53
cg19427338	0.00101198	3.6602e-10	0.00197164	8.86824e-10	2.45182e-16	3.23655e-09	6.67855e-35	0.00101119	1.73216e-09	0.00151274	8.86824e-10	2.45072e-16	2.7095e-08	6.67855e-35
cg19427695	9.71045e-07	7.6567e-08	0.00010849	1.0371e-15	2.65464e-12	2.07441e-12	4.13419e-29	9.67721e-07	2.7803e-06	0.0226566	1.0371e-15	1.96257e-14	0.962173	6.04276e-29
cg19430473	0.000287423	0.0245955	3.21528e-05	1.24221e-08	5.13365e-16	2.11778e-06	1.03901e-27	0.000287066	0.0245972	0.00107772	1.24321e-08	5.13364e-16	2.11753e-06	1.03901e-27
cg19432688	0.164195	0.000225597	0.162201	1.57762e-10	1.30272e-14	1.87853e-08	7.02769e-14	0.164195	0.000225266	0.163657	1.57762e-10	1.30272e-14	1.87458e-08	7.02769e-14
cg19432851	0.0391743	0.000740665	0.00322921	6.64968e-09	1.406e-17	2.09729e-05	3.54067e-37	0.0391771	0.000741114	0.00308364	6.64968e-09	3.93899e-19	2.09718e-05	2.75225e-31
cg19436415	8.73563e-11	1.66653e-05	2.39469e-06	3.387e-14	5.03903e-27	2.63356e-05	4.22851e-38	2.84105e-08	1.07997e-05	0.00320811	3.387e-14	1.54291e-28	2.63466e-05	3.80212e-44
cg19442415	7.39226e-07	2.85548e-08	8.32298e-05	2.61466e-13	4.01817e-17	6.519e-05	7.97004e-16	7.37096e-07	3.18034e-08	0.000214295	2.61466e-13	4.01816e-17	6.51852e-05	7.97004e-16
cg19449917	7.09944e-09	0.000239338	7.6468e-05	2.59908e-12	1.27191e-08	9.98058e-09	7.21254e-40	2.75028e-12	0.000240756	0.00019759	2.59908e-12	1.27191e-08	9.90438e-09	1.66159e-42
cg19452802	2.22574e-07	1.74898e-05	7.6393e-08	2.57413e-26	9.13954e-24	6.14367e-08	1.25801e-14	2.34611e-07	3.57994e-09	0.138189	2.57176e-05	8.54398e-24	3.01326e-07	1.25801e-14
cg19453154	4.86748e-06	7.29203e-07	0.000108031	6.75348e-14	8.42699e-16	2.63631e-08	1.58582e-24	4.86472e-06	7.46818e-07	6.71202e-06	6.75348e-14	8.42669e-16	2.64499e-08	1.58582e-24
cg19453488	2.44409e-10	3.54076e-09	2.58543e-06	7.36496e-14	5.09502e-27	2.71521e-12	4.05862e-27	2.35975e-10	5.34762e-09	5.14203e-06	7.36496e-14	1.73707e-27	4.33545e-11	4.05862e-27
cg19454317	1.97403e-05	1.47138e-06	3.2214e-05	1.01738e-16	4.77686e-16	7.58338e-10	8.90366e-15	3.47283e-14	7.05836e-06	0.0869093	1.01738e-16	4.77684e-16	0.00264197	8.90366e-15
cg19454930	0.0021479	4.88889e-07	0.00237556	3.674e-16	2.2373e-24	2.39092e-08	3.74324e-34	0.00214801	6.55224e-07	0.00337585	3.67414e-16	2.21797e-24	2.37475e-08	3.74482e-34
cg19455965	4.46406e-06	8.22646e-08	1.21127e-06	1.01439e-14	3.5178e-14	6.47957e-07	3.31295e-13	4.45664e-06	8.63084e-08	2.81919e-06	1.01439e-14	3.51779e-14	6.4721e-07	3.31295e-13
cg19460792	0.999828	0.999824	0.189668	5.70979e-08	0.999313	2.36162e-08	7.27275e-13	0.999828	0.999824	0.189669	5.70979e-08	0.999313	2.36162e-08	7.27275e-13
cg19461464	2.7782e-07	0.00148872	0.00180177	3.61858e-13	2.27625e-09	1.59251e-11	8.00887e-57	9.75458e-05	8.34176e-06	1.12508e-06	3.61858e-13	2.27625e-09	1.27576e-15	3.2396e-40
cg19465345	1.73222e-10	0.000339579	0.000358354	1.15917e-18	6.5201e-23	1.94973e-07	2.75717e-14	8.70226e-11	0.000334105	0.000159356	1.15917e-18	6.51644e-23	1.94602e-07	2.75717e-14
cg19468883	4.08361e-09	7.74423e-07	5.87335e-08	1.9871e-17	7.43479e-08	6.84082e-07	3.3862e-13	3.51915e-09	9.16958e-07	0.00051715	1.98713e-17	7.43479e-08	6.76512e-07	3.3862e-13
cg19469722	6.16325e-06	7.82089e-05	2.95936e-06	3.88008e-12	7.55603e-15	1.18371e-08	4.91939e-26	6.09843e-06	7.6545e-05	0.000275573	8.53071e-12	6.21524e-14	1.27564e-08	2.3001e-33
cg19477346	1.05747e-06	2.18997e-07	7.19913e-05	1.30471e-21	8.98002e-28	3.44874e-06	2.43297e-24	1.05447e-06	5.0786e-07	8.91796e-05	1.30471e-21	1.75795e-33	3.44392e-06	2.43297e-24
cg19478951	1.45275e-10	3.2459e-07	0.251292	2.47064e-16	1.12386e-13	9.75333e-13	2.33588e-17	3.18461e-13	2.0325e-07	1.08291e-06	2.47064e-16	1.61142e-15	6.82214e-13	2.33588e-17
cg19484305	3.27767e-07	0.000201248	0.000384326	1.11055e-11	1.33652e-12	2.1847e-05	1.35414e-26	2.18172e-06	6.53392e-05	0.000537314	1.11096e-11	1.33652e-12	1.89244e-09	1.35414e-26
cg19487822	1.98887e-06	1.78229e-07	1.23054e-05	2.67686e-09	4.85695e-13	3.96796e-05	1.18046e-15	1.98477e-06	1.79868e-05	2.80761e-05	2.67686e-09	4.85695e-13	9.015e-09	1.18046e-15
cg19489705	9.06184e-07	1.86617e-05	0.000490129	1.37604e-08	7.68614e-05	6.93631e-08	1.62701e-19	9.03937e-07	3.69318e-09	0.00168739	1.37604e-08	7.68614e-05	4.94351e-08	1.62701e-19
cg19493303	2.5482e-05	3.79261e-09	0.000149049	8.09299e-13	2.01518e-19	5.70117e-09	4.17033e-13	2.54674e-05	3.42496e-09	0.00038522	8.09299e-13	2.01517e-19	5.5868e-09	4.17033e-13
cg19497998	2.33655e-07	2.34589e-06	9.60813e-05	0.000127201	0.000104852	8.21907e-05	0.000129193	2.2803e-07	2.39306e-06	0.00180302	0.000127201	0.000104852	7.9591e-05	0.000129193
cg19500098	2.15287e-05	0.00234126	4.16084e-07	3.98544e-15	3.12001e-18	1.55202e-12	2.19482e-16	1.03702e-13	1.24874e-08	0.760089	3.89007e-15	5.02891e-25	6.01778e-05	1.88829e-42
cg19505767	5.77697e-08	0.000601464	0.000302898	3.10598e-26	9.39197e-24	9.48272e-08	4.93767e-14	5.70571e-08	0.000657649	0.000845217	3.10584e-26	8.79862e-25	9.40784e-08	4.93767e-14
cg19506686	2.87799e-06	5.85652e-06	9.38402e-06	7.59814e-25	0.000897526	4.07963e-07	7.20443e-50	2.87413e-06	6.72002e-10	1.70692e-05	7.59814e-25	0.000897526	4.46718e-07	2.70539e-52
cg19509311	1.31743e-05	3.02405e-05	5.58956e-07	1.70807e-23	4.05594e-12	5.67085e-07	1.54161e-27	1.52667e-05	3.23429e-05	0.00020514	1.70818e-23	9.25686e-21	0.000279019	7.19939e-21
cg19509405	0.000325387	4.43923e-08	2.91363e-08	2.4676e-08	1.57686e-12	3.60752e-10	5.28106e-25	1.14513e-07	7.88586e-10	0.765094	2.46746e-08	1.57699e-12	1.88376e-06	5.28106e-25
cg19513207	6.24111e-08	4.60683e-06	0.000170127	4.95891e-18	2.6085e-15	7.75696e-13	1.00495e-09	6.01038e-08	4.81464e-06	0.00066509	4.95891e-18	2.6085e-15	8.92822e-14	1.00495e-09
cg19514721	6.28719e-06	1.02492e-09	0.000445063	1.25017e-09	2.56967e-18	1.46057e-07	3.11814e-27	6.19466e-06	3.80625e-10	0.00237096	1.25017e-09	1.87381e-17	2.50615e-08	3.11814e-27
cg19520234	6.15834e-06	0.00174738	0.000655533	1.46745e-19	1.07966e-22	1.69498e-06	1.55241e-24	6.15735e-06	0.00174687	0.00169824	1.46744e-19	1.07942e-22	1.69406e-06	1.55241e-24
cg19520763	6.79949e-09	1.892e-05	0.199299	8.0493e-11	5.59969e-13	1.36741e-10	1.26582e-15	4.00798e-08	0.000285977	0.000679463	1.15198e-10	2.49895e-24	3.66527e-08	1.26582e-15
cg19522511	1.6329e-11	0.000151396	0.000333059	1.37615e-08	6.5845e-26	1.36082e-12	1.852e-09	1.54099e-11	0.000152868	0.000547858	1.37615e-08	6.52314e-26	4.67838e-13	1.852e-09
cg19523255	4.01992e-06	1.55659e-11	0.00402586	1.66149e-13	1.32575e-21	2.57753e-09	1.4358e-16	4.02661e-06	1.43317e-06	1.28137e-05	1.66149e-13	4.13466e-25	2.47449e-09	1.4358e-16
cg19529146	2.18055e-09	2.20784e-06	0.000547996	2.30879e-14	1.02762e-14	3.73848e-09	5.15662e-20	1.77843e-09	0.677997	0.00280554	2.30876e-14	1.02763e-14	1.40503e-05	5.15662e-20
cg19530168	2.362e-13	7.64431e-12	0.000130632	4.89611e-08	4.25278e-13	1.06848e-06	9.80118e-41	1.60564e-06	1.01184e-10	0.00244675	4.89611e-08	4.25277e-13	1.0655e-06	1.37033e-38
cg19534681	2.14416e-09	5.57337e-13	0.000225933	1.61698e-07	9.97771e-10	4.16447e-05	3.07524e-22	3.04458e-06	1.57302e-07	2.01362e-06	3.6841e-17	9.96816e-10	7.54565e-08	3.07523e-22
cg19539905	5.72456e-08	1.21607e-08	3.74842e-05	3.50272e-20	6.62611e-12	6.49985e-10	2.04084e-13	5.77313e-08	1.01797e-08	0.00301496	5.06235e-22	6.6261e-12	6.21353e-10	2.04084e-13
cg19542707	1.7528e-07	2.66944e-07	2.65287e-05	8.12622e-09	7.45029e-16	1.91459e-10	8.65316e-26	1.76526e-07	2.59748e-07	0.000792977	8.12622e-09	1.01766e-13	1.88371e-10	8.65316e-26
cg19544707	1.16437e-10	3.00155e-05	0.000283172	5.54638e-05	2.68925e-05	0.0132547	5.53354e-05	1.01531e-10	7.06891e-05	0.00057185	5.54638e-05	2.68925e-05	0.0132547	5.53354e-05
cg19544767	1.54628e-08	1.01559e-06	2.2376e-05	9.25475e-10	8.53572e-07	1.20711e-08	2.23862e-23	1.5412e-08	5.31493e-07	4.31454e-05	9.25475e-10	8.53572e-07	1.20994e-08	2.23862e-23
cg19545611	1.97974e-09	1.91288e-05	7.33689e-05	8.2786e-14	8.81349e-17	1.0486e-08	4.70998e-32	1.94231e-09	1.88755e-05	0.000172711	8.2786e-14	8.81348e-17	1.03375e-08	4.70998e-32
cg19547844	3.5315e-05	4.53589e-05	0.00143919	4.99575e-10	4.51662e-30	0.0110248	1.075e-36	3.53088e-05	4.53667e-05	0.00257169	4.99575e-10	1.28539e-32	0.0110412	1.07497e-36
cg19550388	1.66658e-05	1.53641e-06	0.000361533	1.36633e-20	7.1175e-12	5.29499e-07	1.52586e-33	1.59365e-05	1.60264e-06	1.51232e-05	8.01758e-26	7.11785e-12	3.84578e-07	1.52586e-33
cg19556473	0.000130253	4.52741e-07	0.00098279	9.13455e-11	3.18742e-29	5.48534e-08	9.68473e-31	0.000130208	3.95455e-07	9.15404e-05	9.13455e-11	9.72728e-27	5.48785e-08	9.68473e-31
cg19558933	2.82848e-11	2.64074e-07	3.27458e-07	3.43184e-11	9.53191e-11	4.14918e-11	1.79861e-10	2.63007e-11	4.27934e-07	8.23617e-07	3.43184e-11	9.5319e-11	2.67467e-09	1.79861e-10
cg19567339	8.1415e-12	1.41906e-07	0.00182305	2.21813e-06	2.47568e-10	8.92123e-05	1.46007e-15	1.15814e-10	8.64768e-08	1.4124e-06	2.21813e-06	2.47568e-10	8.92059e-05	1.46007e-15
cg19570924	3.61836e-06	2.67965e-06	0.000383573	4.92245e-09	4.54923e-29	1.0604e-05	1.79224e-18	3.61641e-06	2.95533e-06	0.00444771	4.92245e-09	7.84309e-29	1.05923e-05	1.79224e-18
cg19572055	4.94676e-05	1.54053e-06	0.0101178	2.28159e-07	4.89008e-15	2.02783e-11	7.88147e-29	0.000212268	0.385449	0.00875084	2.71489e-13	3.84871e-14	1.18636e-17	1.61071e-31
cg19579058	6.14461e-08	1.23425e-05	1.13919e-06	1.07709e-19	3.27037e-15	1.76361e-10	6.39965e-27	4.69564e-10	2.74659e-05	0.951346	1.09246e-19	4.12111e-15	2.98594e-11	4.52014e-51
cg19579176	6.42022e-06	8.50032e-06	1.56e-05	9.97548e-27	3.55203e-16	1.75221e-07	4.96078e-28	7.55152e-09	8.60328e-06	0.000155028	2.1331e-25	3.54777e-16	1.74942e-07	4.96078e-28
cg19584235	2.67931e-06	1.13494e-07	4.77549e-07	4.98239e-12	2.14529e-17	9.70299e-05	1.27335e-31	1.48764e-06	2.41735e-08	3.49882e-05	4.98215e-12	1.99245e-17	7.54743e-05	1.27335e-31
cg19586709	1.48685e-05	1.45648e-05	3.27672e-05	4.36879e-19	2.72275e-09	5.25873e-08	1.59195e-45	1.52695e-05	1.4343e-05	0.000233621	4.36878e-19	2.72275e-09	5.1589e-08	2.54666e-43
cg19586845	1.21706e-05	2.67474e-09	3.74196e-05	1.21728e-35	2.10927e-15	2.53652e-09	6.07208e-18	1.21625e-05	2.42248e-09	8.60372e-05	2.50195e-30	2.10927e-15	2.51382e-09	6.07208e-18
cg19589396	6.9967e-07	2.33679e-08	5.84129e-07	7.96398e-22	1.99568e-14	1.09616e-05	6.86373e-11	0.000132368	5.10086e-11	0.0265102	8.07514e-06	4.05551e-11	4.30534e-11	6.86373e-11
cg19590598	9.80708e-09	1.34484e-06	7.16797e-08	1.01224e-15	7.33105e-14	1.85829e-15	4.68806e-18	1.04099e-07	2.86951e-08	0.0147322	1.01224e-15	7.33097e-14	2.85559e-16	4.68806e-18
cg19593016	2.92147e-07	2.08917e-06	0.000151171	5.57108e-05	7.57858e-11	6.50867e-11	3.14491e-33	2.91476e-07	2.13213e-06	0.000380338	5.57108e-05	7.57858e-11	6.18469e-11	3.14491e-33
cg19594052	0.00030457	6.17262e-07	0.00441016	9.06354e-15	1.52195e-15	2.18235e-06	5.94713e-15	1.39162e-08	6.19221e-07	1.31598e-05	6.35626e-20	4.89801e-13	2.18802e-06	5.94713e-15
cg19598293	0.00286942	3.93799e-05	0.000470906	3.44909e-16	5.5164e-08	1.03867e-08	9.96501e-20	0.00286917	3.92687e-05	0.000544511	3.44909e-16	5.5164e-08	1.02418e-08	9.96501e-20
cg19598479	8.66428e-09	8.64972e-07	1.46432e-05	1.51216e-08	1.00061e-15	9.06675e-07	1.7352e-17	7.94303e-09	9.74913e-07	1.08566e-05	1.51216e-08	3.25222e-20	1.20788e-06	1.7352e-17
cg19615721	0.00236966	6.43554e-08	0.000196134	2.12827e-20	5.57128e-09	7.14431e-07	8.57384e-30	0.0023539	1.31263e-06	0.00468999	1.68987e-22	1.97406e-12	7.14721e-07	8.57384e-30
cg19621877	8.83365e-06	1.81028e-09	2.97316e-05	2.25377e-20	1.09503e-12	0.00668671	1.09386e-15	8.82936e-06	1.93883e-09	7.31345e-05	1.66544e-20	1.09503e-12	0.0066884	4.80454e-26
cg19623012	7.95163e-08	3.04072e-06	1.93954e-05	1.13418e-16	1.81317e-12	5.16654e-10	1.33328e-45	6.15709e-08	3.08775e-06	0.000806666	1.11906e-16	1.81317e-12	5.15262e-10	4.41364e-39
cg19623360	1.10358e-08	5.97341e-08	0.00222957	0.000559638	3.07806e-18	0.000956838	1.83745e-12	1.09148e-08	1.34319e-06	0.000160805	0.000559638	4.3869e-23	0.000957293	1.83745e-12
cg19627034	4.39669e-06	1.1567e-09	0.000196936	4.52888e-12	3.33357e-21	0.000116581	3.57921e-37	2.21097e-06	2.90069e-05	5.90079e-09	4.52888e-12	5.6266e-19	7.27214e-07	1.15878e-42
cg19628934	5.73686e-06	0.000358269	2.29363e-05	5.06048e-25	2.3395e-14	4.17137e-07	1.02547e-14	5.72812e-06	0.000349569	5.9569e-05	5.06048e-25	2.33949e-14	6.99892e-07	1.02547e-14
cg19633863	3.99672e-06	0.0153615	0.0524434	2.58161e-13	9.56791e-16	6.9752e-05	5.43086e-30	2.59699e-08	5.28984e-08	0.000110561	2.58162e-13	2.3897e-16	3.07616e-10	5.43086e-30
cg19636519	2.06976e-06	0.00014229	0.000826267	5.2447e-10	2.09832e-13	2.30305e-09	8.83462e-21	2.87353e-06	2.41414e-06	1.95453e-07	8.12374e-07	2.13217e-15	1.43434e-14	8.83462e-21
cg19637560	6.48486e-09	0.111458	2.9057e-05	8.35408e-18	2.09941e-10	7.83481e-11	2.23149e-26	6.48429e-09	0.111396	6.15797e-07	8.35408e-18	2.0994e-10	7.82179e-11	2.23149e-26
cg19638749	1.98823e-08	3.48417e-07	5.13671e-05	2.50893e-14	1.38356e-19	0.000950353	1.72734e-14	1.96468e-08	3.63617e-07	0.000127526	2.50893e-14	1.38356e-19	0.000949309	1.72734e-14
cg19639041	1.03661e-06	4.16817e-06	1.65769e-05	1.71849e-11	3.52091e-17	1.32804e-08	2.06108e-35	4.61257e-07	4.86322e-06	0.0218488	7.0525e-16	3.52091e-17	6.39633e-09	2.06109e-35
cg19640779	0.000112573	3.4568e-09	0.000212532	3.62953e-14	1.31e-19	3.74861e-06	5.45651e-22	0.00142086	1.42568e-08	0.00344793	3.62953e-14	1.31003e-19	9.41074e-08	5.45651e-22
cg19642408	3.87929e-06	3.89378e-11	6.67114e-06	1.62825e-13	2.13782e-27	3.85318e-06	7.45791e-38	3.86453e-06	5.77337e-11	0.000106224	1.62825e-13	3.5926e-27	3.85043e-06	1.27015e-38
cg19643109	7.19272e-07	6.91717e-08	0.000139399	6.32194e-34	8.60786e-10	2.44624e-10	1.71959e-20	7.17471e-07	7.38567e-08	0.000358814	5.85927e-34	8.60786e-10	2.38896e-10	1.71959e-20
cg19651578	0.000121372	3.38124e-06	0.000382807	7.23678e-21	4.44796e-15	7.25034e-06	1.6269e-36	0.00012136	3.61767e-06	0.000808486	7.23678e-21	4.44664e-15	7.24826e-06	1.62691e-36
cg19651757	8.37287e-05	1.91122e-07	0.000295627	1.03672e-13	4.528e-20	1.81147e-06	6.32368e-36	8.36607e-05	2.04322e-07	1.81506e-06	1.03672e-13	4.52751e-20	5.52014e-07	6.32255e-36
cg19653907	3.31745e-05	7.04795e-08	0.000257971	1.16846e-07	8.76408e-11	6.29444e-06	6.42621e-33	3.31724e-05	7.71234e-08	0.000887745	1.16846e-07	3.71751e-12	6.29645e-06	6.42621e-33
cg19661940	2.69801e-08	4.95928e-06	9.32954e-06	4.5055e-13	5.26284e-11	4.25021e-06	4.60892e-37	3.52334e-08	5.05473e-06	6.00848e-05	4.5055e-13	5.26282e-11	4.25419e-06	4.60891e-37
cg19666541	1.97404e-12	4.19275e-06	2.74347e-05	3.56992e-14	4.70966e-20	1.26605e-05	1.23031e-50	2.14942e-12	3.82619e-06	0.000898038	3.56992e-14	4.81026e-20	1.26402e-05	2.82889e-40
cg19673233	7.42593e-08	2.56889e-06	0.00238372	7.99203e-09	6.58731e-16	6.30389e-12	1.58924e-16	7.44259e-08	9.90986e-10	1.90386e-05	7.98455e-09	6.58705e-16	6.43352e-08	1.58924e-16
cg19673480	4.05898e-11	2.48786e-07	6.46896e-05	1.13568e-09	1.45826e-17	5.40601e-06	7.7993e-21	0.000406228	2.71494e-07	7.57675e-05	7.84239e-18	1.39477e-17	5.40638e-06	7.72022e-21
cg19674065	4.73758e-08	4.65192e-06	0.00149455	1.37489e-10	2.71883e-15	6.71477e-08	1.07707e-40	4.60057e-08	2.4181e-07	0.000433468	1.37489e-10	2.71883e-15	6.70528e-08	1.07423e-40
cg19674878	2.45687e-07	1.72383e-06	0.000528772	6.96055e-17	1.11273e-07	4.43979e-07	2.92591e-15	3.37097e-07	1.198e-06	0.000767936	6.96055e-17	1.11273e-07	2.3848e-10	2.92591e-15
cg19676181	0.000402016	5.81741e-07	0.00128706	2.10703e-17	1.67712e-12	4.5113e-08	1.24589e-34	0.000402833	7.70093e-07	0.00168554	3.93064e-14	1.67712e-12	4.48412e-08	1.70482e-36
cg19682013	4.86175e-06	1.28475e-05	0.00188532	1.05425e-18	3.4124e-20	3.24799e-08	7.41014e-25	4.36744e-07	1.29675e-05	8.37123e-07	1.05425e-18	5.55919e-21	3.35193e-08	7.41015e-25
cg19683494	6.58302e-08	1.41441e-05	3.81237e-05	5.47092e-07	1.42336e-17	1.16324e-10	4.96018e-21	6.54159e-08	1.52633e-05	6.3553e-05	5.47092e-07	1.42334e-17	1.08497e-10	4.96018e-21
cg19683551	1.90138e-07	7.43572e-08	0.00018444	5.3707e-13	2.95608e-09	7.8428e-11	2.31265e-16	1.89737e-07	1.91481e-07	6.34452e-05	5.3707e-13	2.95608e-09	5.56015e-11	2.31265e-16
cg19683821	1.76681e-06	3.90937e-09	5.59128e-07	1.42859e-11	1.81841e-13	5.52031e-07	5.32193e-44	5.28887e-17	5.35525e-09	0.0136163	1.42846e-11	1.81843e-13	5.4964e-07	6.62421e-46
cg19687457	6.56137e-06	9.88267e-09	0.000466035	1.72191e-15	1.19298e-12	4.14531e-05	9.61697e-13	4.21448e-06	2.07392e-08	8.4814e-07	1.72191e-15	1.19298e-12	4.14463e-05	9.61697e-13
cg19690403	8.02408e-06	1.65735e-06	0.000216486	5.14561e-17	8.0497e-08	2.83972e-07	3.96412e-15	1.0261e-07	1.22381e-06	0.00189221	5.14561e-17	8.0497e-08	2.08314e-10	3.96412e-15
cg19694404	1.7799e-10	1.20782e-06	1.80489e-05	4.10328e-12	5.86379e-20	3.13768e-07	9.02331e-10	1.69369e-10	1.26785e-06	6.44414e-05	4.10328e-12	5.86374e-20	3.13278e-07	9.02331e-10
cg19695805	6.50352e-10	8.37869e-07	5.98618e-07	1.5208e-07	6.9132e-23	2.18979e-07	9.35737e-50	2.18893e-10	8.45794e-07	0.000270628	1.5208e-07	2.19495e-22	2.18414e-07	2.73313e-47
cg19697575	0.000166837	3.03631e-07	0.000170327	4.00156e-22	6.66925e-08	3.40601e-08	1.07652e-42	0.000166806	3.4622e-07	0.000290811	4.00156e-22	6.66925e-08	3.39231e-08	4.60604e-43
cg19698976	3.76752e-11	3.94028e-06	0.000403924	1.47229e-16	7.45316e-17	0.000288364	1.48954e-35	1.67048e-09	0.279592	0.0410442	1.47229e-16	7.45911e-17	4.39604e-08	1.48256e-35
cg19699088	1.11397e-08	8.59177e-08	3.70601e-05	9.08168e-11	4.11689e-30	0.000610172	1.48253e-20	1.12204e-08	8.2476e-08	1.19477e-05	9.08168e-11	4.35548e-30	0.000610137	1.48253e-20
cg19699317	2.31769e-06	2.63957e-08	6.41344e-06	3.81278e-14	1.476e-15	2.31243e-11	2.80004e-17	2.32031e-06	2.86688e-08	0.000420558	3.81278e-14	1.476e-15	5.81335e-15	2.80004e-17
cg19704288	0.000387913	0.000301961	1.03801e-07	1.11871e-14	9.97501e-12	5.41065e-07	1.24474e-28	1.45647e-08	6.01173e-06	0.942369	1.11783e-14	9.9863e-12	1.3347e-12	1.24474e-28
cg19706320	1.56971e-10	1.21272e-09	4.25779e-05	3.16513e-22	4.20819e-07	2.86764e-05	3.06581e-31	0.0166886	5.78697e-07	0.000206207	3.16513e-22	4.20819e-07	1.23058e-10	3.06582e-31
cg19706515	0.0115292	0.00923657	0.000364017	2.16354e-14	1.09092e-11	7.87444e-17	6.40577e-31	0.0115295	0.00924137	9.33348e-05	2.16354e-14	1.09092e-11	1.31594e-05	6.40577e-31
cg19716125	6.9483e-08	7.41833e-08	0.000157822	1.21412e-13	1.2156e-21	7.51709e-07	8.36835e-29	6.88422e-08	6.90343e-08	0.00019458	1.21412e-13	1.21481e-21	7.51175e-07	8.36835e-29
cg19718306	6.24474e-10	4.55327e-10	0.00238291	1.33429e-11	4.95962e-19	0.000189065	1.93116e-21	6.24311e-10	1.09162e-08	1.01193e-07	1.33429e-11	4.95554e-19	0.000189062	1.93116e-21
cg19718309	2.34317e-08	1.83174e-07	1.75268e-07	8.01828e-16	4.73321e-19	1.35632e-06	1.98899e-16	1.55614e-08	1.88775e-07	0.0161822	8.11319e-16	4.73712e-19	1.34659e-06	1.38102e-23
cg19718563	1.22392e-07	4.29686e-08	9.72648e-05	9.89723e-10	2.13937e-06	1.00948e-12	3.2713e-24	1.21704e-07	4.63802e-08	0.000400664	9.89723e-10	2.13937e-06	7.99354e-13	3.2713e-24
cg19719892	1.25048e-10	1.87767e-05	3.94915e-06	4.37212e-23	1.0178e-11	1.52748e-07	6.49106e-17	1.15328e-10	1.89017e-05	1.41705e-05	4.37208e-23	1.0178e-11	1.52237e-07	6.49106e-17
cg19729930	1.45185e-08	2.08249e-06	0.000191902	3.0619e-27	7.23513e-14	0.000147164	7.87326e-29	1.45305e-08	2.14387e-06	0.000410268	2.73016e-34	7.23513e-14	0.000147134	7.87326e-29
cg19730268	2.27491e-06	2.11677e-05	0.000550457	2.1855e-07	3.85419e-24	4.82548e-07	8.82155e-27	2.27508e-06	2.16623e-05	0.00202624	2.1855e-07	4.88658e-34	4.81481e-07	8.82155e-27
cg19731055	0.000142639	1.34703e-05	7.55477e-05	4.43357e-13	1.63398e-15	2.72729e-14	1.74764e-20	0.00014251	1.36776e-05	0.000141853	4.43357e-13	1.63398e-15	2.56694e-14	1.74764e-20
cg19732886	1.66343e-07	3.13742e-05	0.000174446	0.00186962	0.000949289	3.81673e-08	1.17733e-45	1.61766e-07	3.13562e-05	0.000354364	0.00186962	0.000949289	3.81619e-08	3.29663e-53
cg19733534	0.000271553	2.25353e-07	0.000492283	5.29996e-16	1.88108e-13	3.79077e-06	8.07638e-25	0.000271563	2.37393e-07	0.00321622	5.29996e-16	1.88108e-13	3.8018e-06	8.07638e-25
cg19734222	5.65177e-11	4.43358e-07	0.00118157	2.01566e-09	5.34786e-12	7.79177e-07	5.5042e-18	5.59574e-11	3.83091e-07	9.78246e-08	2.01566e-09	1.18503e-14	1.83304e-06	5.5042e-18
cg19734801	9.28579e-14	1.33612e-06	1.1242e-05	1.4582e-08	5.43087e-15	9.27768e-08	3.33764e-32	1.57618e-13	1.33964e-06	4.60859e-06	1.4582e-08	5.43087e-15	9.26187e-08	3.33764e-32
cg19735590	5.83254e-05	3.13452e-09	0.000119194	8.66146e-11	7.32494e-06	2.56644e-11	8.98564e-36	5.82084e-05	5.96539e-09	9.25522e-07	8.66146e-11	7.32494e-06	2.63394e-11	8.98677e-36
cg19735804	0.000163077	2.42435e-05	0.000893843	7.19152e-28	1.2164e-10	3.79227e-06	7.76852e-27	0.000163059	2.44481e-05	0.00359825	7.21756e-28	1.2164e-10	3.791e-06	7.76852e-27
cg19739126	2.0605e-09	0.0101711	1.0256e-05	8.87188e-14	7.24877e-17	2.40577e-06	1.1421e-34	2.55861e-10	0.0101683	0.00514582	8.87188e-14	7.24877e-17	2.40507e-06	3.2694e-48
cg19741660	8.91266e-09	1.51108e-08	0.0256614	1.53784e-19	2.28633e-14	4.87653e-09	1.45953e-23	6.98504e-08	1.18146e-08	3.76225e-05	0.928714	2.28649e-14	4.2505e-09	2.19462e-24
cg19743545	1.00396e-07	1.85526e-05	4.11389e-06	2.38564e-19	1.4148e-25	2.62755e-10	2.33477e-13	3.53262e-09	2.16461e-05	3.84627e-05	3.05246e-22	3.47649e-14	3.81869e-10	2.33477e-13
cg19745515	2.28343e-07	8.61832e-06	0.0317815	5.02254e-13	5.73976e-10	2.07431e-09	2.65373e-29	4.0549e-11	0.0161986	7.63684e-05	5.02253e-13	5.73932e-10	1.98586e-09	2.65363e-29
cg19753675	2.61221e-10	1.00596e-07	4.80779e-06	5.71376e-17	2.43231e-12	2.30323e-07	2.28398e-26	8.27683e-13	1.52989e-07	0.00121906	5.71376e-17	2.43208e-12	2.30829e-07	2.28398e-26
cg19756885	4.14897e-07	2.0238e-05	3.96517e-05	1.71338e-17	3.14137e-16	9.24756e-08	5.27706e-30	4.73966e-07	1.94313e-05	0.000539912	8.03271e-05	3.14137e-16	4.59056e-09	4.48115e-35
cg19758881	1.04279e-09	1.99187e-10	0.000216553	1.5172e-07	2.04134e-22	1.92785e-05	5.64462e-26	1.0482e-09	3.43332e-09	0.000149795	1.5172e-07	1.85315e-27	1.92738e-05	5.64462e-26
cg19760591	3.25802e-11	1.30175e-07	2.86721e-06	7.51711e-09	6.38494e-17	2.05957e-05	1.2705e-46	3.26702e-11	1.60043e-07	7.59233e-05	7.51711e-09	2.07996e-29	2.05885e-05	8.36999e-43
cg19763863	3.10133e-06	8.73385e-13	6.6626e-05	2.61433e-10	3.17343e-20	7.60158e-06	3.34456e-18	3.10295e-06	2.36632e-12	2.87839e-06	2.61433e-10	2.80159e-20	7.60862e-06	3.34456e-18
cg19764006	2.1034e-07	1.41119e-05	0.009738	1.40734e-14	0.00189451	2.62125e-06	3.17955e-26	3.0158e-06	1.37273e-05	4.53166e-05	1.28993e-14	9.0695e-22	2.62161e-06	3.0348e-24
cg19766591	2.77375e-08	5.39374e-07	8.75896e-07	1.1217e-11	0.00289099	5.24671e-05	1.15408e-34	2.70627e-08	0.000241021	0.133019	3.97559e-09	6.4323e-17	3.75327e-06	1.15618e-34
cg19766763	1.28536e-12	2.21254e-07	3.8013e-06	2.23608e-10	2.7698e-13	2.55095e-05	4.22005e-27	1.17392e-12	2.30384e-07	7.38116e-06	2.23608e-10	2.7698e-13	2.55024e-05	4.22005e-27
cg19767959	4.38227e-09	1.77682e-07	0.000549609	3.96636e-09	1.8104e-12	0.00019729	2.79709e-30	4.41104e-09	1.93094e-07	8.06653e-05	3.96636e-09	1.35391e-12	0.000197305	2.79709e-30
cg19770292	5.14923e-06	1.61984e-07	0.000220392	7.86464e-15	2.73144e-16	5.96352e-07	5.37239e-31	1.13965e-06	1.73571e-07	0.000843608	8.37029e-15	2.72299e-16	5.95788e-07	5.37239e-31
cg19774365	5.75871e-07	4.3682e-09	6.51536e-06	0.000155852	2.07524e-11	2.26179e-14	3.37838e-37	5.74163e-07	4.86924e-09	1.25739e-05	0.000155852	2.07524e-11	4.79191e-15	3.37839e-37
cg19784880	2.9328e-07	7.11651e-07	0.000199256	1.37823e-14	4.51808e-16	3.46483e-11	1.45526e-20	2.27078e-05	8.15151e-06	0.00171555	1.31819e-14	4.55317e-16	3.81401e-12	1.45526e-20
cg19788317	2.54233e-08	7.34675e-06	0.00154881	6.19765e-09	2.14921e-19	3.64309e-09	1.11736e-09	4.57715e-08	6.69694e-06	9.12756e-05	6.19764e-09	1.69842e-19	1.37983e-08	1.11736e-09
cg19788371	2.10492e-07	7.74151e-08	5.58175e-06	3.68977e-17	1.99808e-14	5.33174e-07	5.68955e-25	4.00742e-07	0.00228583	0.000514281	1.46206e-14	1.34527e-14	0.000264525	5.70793e-25
cg19795151	1.21814e-05	5.96937e-05	0.000444717	3.99128e-15	4.56412e-09	0.00426108	2.8173e-44	1.21776e-05	5.9754e-05	0.000849474	3.99128e-15	4.56412e-09	0.00426103	5.81152e-47
cg19795817	1.26697e-07	3.67636e-05	3.1725e-05	1.42634e-13	1.71562e-16	1.12776e-11	1.19977e-16	1.31909e-07	3.5991e-05	5.73754e-05	1.42635e-13	1.71562e-16	1.2321e-11	1.19977e-16
cg19795866	1.08869e-08	8.60625e-09	2.72583e-06	2.25921e-10	3.18726e-23	0.000533731	5.39209e-35	1.08628e-08	3.03012e-08	2.70533e-05	2.25921e-10	2.52256e-20	0.000533962	2.61648e-42
cg19796532	2.05027e-10	4.33232e-05	9.26665e-05	2.00469e-11	1.59418e-09	2.11824e-15	3.56546e-22	1.98313e-10	4.34688e-05	0.000211606	2.00469e-11	1.59418e-09	1.3667e-14	3.56546e-22
cg19799454	7.10414e-06	3.48347e-08	6.51135e-05	5.44619e-06	4.44199e-22	9.31322e-06	5.92541e-19	7.0948e-06	8.33307e-08	0.000201767	5.44619e-06	4.44201e-22	9.29128e-06	5.92541e-19
cg19800032	1.01062e-10	6.86967e-05	0.000100227	1.42883e-12	8.25183e-21	1.19479e-09	1.42883e-12	2.84136e-19	0.0235715	0.767128	1.42883e-12	1	0.908042	1.42883e-12
cg19801705	2.27776e-05	9.50755e-08	0.000168535	5.43591e-24	3.70441e-13	0.000127427	2.38071e-15	2.2446e-05	1.01324e-07	0.000125086	4.19566e-18	3.70864e-13	0.000127393	2.38071e-15
cg19802390	0.000202294	3.82832e-06	9.6056e-05	4.08101e-10	3.52704e-12	1.92604e-08	5.0195e-37	0.000195282	1.90452e-07	0.0890321	2.81365e-09	7.88433e-14	1.67337e-07	6.41784e-43
cg19805943	3.13771e-09	7.32843e-09	9.42279e-06	1.49945e-22	2.93087e-07	6.20561e-09	1.0614e-21	1.40119e-08	1.46121e-05	0.00386491	1.82969e-16	8.2366e-15	1.60987e-08	1.0614e-21
cg19811076	1.07167e-08	1.53415e-07	0.000134451	8.57212e-34	7.00413e-17	4.88165e-09	3.25723e-47	1.05985e-08	1.88214e-07	0.000452605	1.75568e-30	7.00413e-17	4.86381e-09	1.29446e-47
cg19812283	0.00602014	2.80782e-09	0.00517493	4.03977e-19	8.71198e-12	1.19276e-07	9.44365e-15	0.0052472	1.93509e-07	0.0169532	4.0452e-19	7.03412e-15	1.19393e-07	9.44365e-15
cg19813226	1.99971e-07	0.00021807	4.43945e-05	7.63362e-19	1.21542e-10	8.35546e-08	9.68718e-29	1.73783e-05	0.000218342	2.18029e-05	7.63362e-19	1.21542e-10	8.32137e-08	9.68718e-29
cg19814280	1.03422e-09	5.74013e-07	0.000204609	2.29835e-10	1.52674e-07	1.64846e-10	5.10232e-29	3.11675e-12	7.51773e-10	4.27249e-05	2.29835e-10	1.52674e-07	2.1307e-10	1.0749e-39
cg19815596	0.000669424	0.00133472	3.75488e-06	6.11632e-11	1.11295e-16	6.77865e-09	1.22835e-28	0.000669502	0.00103232	0.000479452	6.1147e-11	1.11259e-16	6.10871e-09	1.22842e-28
cg19818308	1.11778e-09	1.0697e-08	0.000599841	1.45924e-09	3.78322e-15	0.000289611	1.62427e-17	1.12958e-09	1.24068e-08	2.10297e-06	1.45924e-09	3.78153e-15	0.000289594	1.62427e-17
cg19821872	0.000162053	3.59549e-08	2.63236e-05	1.59279e-08	1.12003e-12	1.74989e-09	1.17452e-36	0.000162026	2.57434e-08	1.54473e-05	1.59279e-08	1.12002e-12	1.73049e-09	1.17452e-36
cg19822343	4.67284e-06	1.70779e-07	0.000189311	1.1837e-26	9.54031e-12	0.000136237	1.61455e-13	4.67239e-06	1.37075e-08	1.88229e-05	1.18362e-26	1.08471e-11	0.00013624	1.61455e-13
cg19823090	3.77099e-07	3.21668e-06	9.68197e-06	1.31341e-18	4.78394e-09	3.92062e-07	2.50752e-24	3.43764e-07	4.37503e-06	0.00343184	2.40199e-18	9.30555e-17	4.25366e-07	2.50752e-24
cg19828846	2.88492e-10	7.81269e-05	0.000296347	1.06344e-08	2.30653e-12	1.73545e-12	3.23733e-21	2.93215e-10	6.39657e-06	0.000147889	1.06344e-08	2.30653e-12	2.27842e-12	3.23733e-21
cg19837174	0.000125626	2.95426e-08	0.000490446	3.70562e-16	4.17998e-13	5.06086e-10	3.58505e-36	0.000119392	4.0032e-05	0.00688383	3.70562e-16	4.17943e-13	2.53116e-08	3.58503e-36
cg19845127	1.86961e-14	5.24309e-09	0.0141591	4.33447e-09	6.07169e-12	2.62982e-07	2.84256e-27	1.23963e-09	0.000272191	5.10822e-08	4.04522e-10	6.07178e-12	2.74034e-07	2.84256e-27
cg19846154	6.74683e-07	1.60769e-06	3.03449e-05	8.97758e-08	4.58649e-08	7.74117e-10	2.45664e-38	6.73492e-07	4.80912e-08	8.9834e-05	8.97758e-08	4.58649e-08	7.67714e-10	7.16642e-56
cg19847866	6.87646e-05	9.28835e-08	0.000109466	1.43299e-18	3.1222e-11	6.73186e-07	1.2028e-29	2.9123e-11	1.62693e-07	0.000298571	1.43298e-18	3.12222e-11	2.52993e-07	6.73724e-30
cg19848082	3.49732e-07	0.00154299	0.000157247	1.5767e-08	1.28683e-13	7.40184e-12	4.39815e-31	3.49733e-07	0.00154222	0.000347647	1.5767e-08	1.28683e-13	8.03507e-12	4.39815e-31
cg19848529	5.02984e-08	1.62609e-07	4.60009e-06	8.62487e-10	1.86138e-09	3.69378e-05	4.03755e-21	4.23999e-08	1.56791e-07	9.50248e-05	2.23879e-23	1.86138e-09	3.70197e-05	4.07156e-21
cg19849544	0.000181743	3.88968e-06	6.43661e-06	2.13625e-14	1.73337e-14	7.40901e-05	3.73317e-34	0.000181695	3.92412e-06	9.87165e-06	2.13625e-14	1.73337e-14	7.40855e-05	3.73317e-34
cg19854704	8.22218e-07	2.06044e-10	3.79828e-05	2.17133e-10	6.42526e-15	4.3895e-07	9.98565e-18	3.17137e-05	2.08165e-08	0.0053971	9.33656e-16	6.42529e-15	3.94418e-07	5.63766e-47
cg19856758	4.45739e-05	1.02931e-07	1.38446e-06	4.39272e-19	4.65386e-08	3.7858e-09	2.14616e-15	9.83636e-11	2.30075e-07	0.018397	4.39272e-19	4.65386e-08	3.7846e-09	2.14616e-15
cg19856897	2.08339e-06	1.80923e-06	0.00022747	5.96719e-16	1.04005e-10	1.32704e-16	6.41591e-33	2.08142e-06	1.84981e-06	4.97577e-05	5.96725e-16	1.04003e-10	7.50019e-17	6.41591e-33
cg19867107	0.555461	1.65972e-07	0.0299832	1.00441e-09	6.78469e-14	1.00023e-08	1.19276e-23	2.5453e-13	1.32032e-07	0.0187157	2.05261e-06	5.85566e-18	1.004e-08	1.19276e-23
cg19868364	2.62439e-12	9.79937e-10	0.000297131	5.33309e-19	9.98935e-16	1.87408e-06	1.80363e-34	2.62654e-12	1.30627e-09	0.000264023	5.33309e-19	9.98934e-16	1.87048e-06	1.80363e-34
cg19873496	2.42139e-06	1.29291e-11	1.88051e-05	9.66848e-13	1.45521e-14	1.16974e-06	2.70169e-32	2.4189e-06	2.34153e-11	2.68927e-05	9.66848e-13	1.45521e-14	1.17119e-06	2.70169e-32
cg19874314	1.76298e-09	4.5412e-06	0.00344598	4.95593e-21	1.87075e-30	3.69556e-05	7.77613e-10	0.999999	1.46026e-09	0.0342779	9.01615e-29	5.28443e-23	3.68511e-05	7.77613e-10
cg19879483	2.1964e-08	2.92279e-07	0.00344995	1.56284e-12	5.57181e-21	3.53656e-05	4.40277e-31	3.72036e-08	2.26574e-06	0.00110038	1.56284e-12	5.57251e-21	3.5367e-05	4.40277e-31
cg19880185	7.31745e-08	2.84414e-08	3.58909e-05	1.1592e-11	1.89247e-15	0.305678	2.39676e-28	1.09271e-07	2.80789e-08	0.00136691	1.1592e-11	6.26903e-10	2.93647e-10	2.39676e-28
cg19884937	5.12298e-06	1.26322e-09	0.00167363	1.79948e-07	7.79147e-09	1.06537e-05	9.23315e-29	6.28863e-11	0.00845639	1.51912e-05	1.79948e-07	7.7845e-09	1.00288e-05	5.19986e-55
cg19886853	2.34129e-07	1.00469e-05	9.27915e-05	6.58461e-12	4.85891e-16	0.00025002	1.62068e-36	2.33242e-07	1.01083e-05	0.000197314	6.58461e-12	4.85891e-16	0.000249996	1.62068e-36
cg19888017	1.11257e-05	1.24469e-06	0.000102777	1.24646e-07	3.93638e-13	0.000968296	4.67169e-42	1.10958e-05	1.26184e-06	2.14009e-09	1.24646e-07	3.93638e-13	0.000968312	5.4548e-43
cg19891452	9.04199e-15	1.39183e-07	1.8654e-05	1.57415e-09	1.55281e-12	4.82498e-10	9.18873e-15	4.78237e-19	2.19321e-07	2.11795e-06	1.57415e-09	1.55269e-12	1.03232e-09	9.18873e-15
cg19893132	7.21321e-12	8.04341e-09	0.000108805	6.3303e-14	1.38254e-18	1.52246e-07	1.40062e-27	6.85992e-12	0.000285429	0.000213603	6.3303e-14	1.38253e-18	1.34826e-09	1.40062e-27
cg19901101	4.43727e-08	3.09973e-08	4.0902e-07	1.98327e-16	3.95163e-16	2.27966e-05	2.82602e-18	1.40793e-07	0.000236257	0.0273495	7.08014e-16	5.29924e-19	2.29734e-05	2.82602e-18
cg19903196	1.02161e-06	2.80812e-05	7.66992e-05	7.7677e-30	1.25006e-13	3.82929e-07	7.41293e-08	1.01793e-06	2.8183e-05	0.000184793	7.21538e-30	1.25006e-13	3.82356e-07	7.41293e-08
cg19903596	5.64352e-05	9.97724e-09	1.86908e-05	1.08695e-26	2.26775e-11	2.88098e-06	1.05293e-14	5.64136e-05	1.12826e-08	0.000916502	1.08691e-26	2.26774e-11	2.87948e-06	1.05293e-14
cg19904025	3.89597e-07	8.53542e-08	5.11571e-07	7.40461e-09	4.6996e-12	4.09944e-10	1.70237e-11	7.08949e-18	9.62087e-08	0.000326349	7.40461e-09	4.69959e-12	3.90936e-10	1.70237e-11
cg19904322	2.72513e-06	0.0367713	4.30482e-07	2.28413e-12	1.80572e-14	1.07385e-07	1.45937e-22	3.58273e-08	7.84849e-07	0.0309452	2.28403e-12	4.35067e-18	6.80368e-11	3.02734e-20
cg19905213	2.39274e-10	6.79871e-10	0.000481934	3.35333e-11	4.547e-19	2.6099e-07	6.76e-28	1.44857e-10	0.442731	0.0032364	3.35802e-11	4.5467e-19	1.48057e-07	2.30114e-20
cg19907479	3.53866e-07	0.000946642	0.000163717	0.000197563	2.38159e-15	0.000330999	3.93334e-47	4.25581e-10	5.0827e-07	0.00397642	1.65701e-23	2.39286e-15	0.000330784	2.91009e-34
cg19912309	3.7773e-07	4.67463e-05	0.000282819	3.78021e-15	1.12558e-09	0.000719543	2.13065e-32	2.7286e-07	4.93772e-06	8.03266e-10	1.08671e-12	1.47031e-10	3.92503e-07	2.13063e-32
cg19917989	1.85719e-09	1.24404e-09	4.38334e-06	4.02577e-13	7.90894e-09	3.76762e-05	3.13107e-21	5.36476e-11	3.12334e-09	0.00018146	4.02577e-13	7.90894e-09	3.76703e-05	3.13107e-21
cg19918057	1.71146e-12	6.18977e-06	2.78643e-05	1.10602e-14	4.50574e-16	1.598e-07	8.62307e-43	4.04814e-10	6.28982e-06	4.35649e-06	1.10602e-14	4.49869e-16	1.59569e-07	1.38583e-48
cg19918862	0.000763899	2.13098e-08	0.000776417	9.42475e-08	1.63656e-07	6.66831e-11	1.66832e-11	0.000763831	2.26378e-08	0.00111118	9.42475e-08	1.63656e-07	6.26459e-11	1.66832e-11
cg19922825	6.21681e-09	0.000104122	0.000119604	1.20407e-09	5.56371e-14	4.69447e-07	2.59481e-18	6.1429e-09	0.000104352	0.000298561	1.20407e-09	5.5637e-14	4.54733e-07	2.59481e-18
cg19922871	1.85411e-08	1.4589e-05	1.6872e-07	3.35979e-19	1.79608e-09	4.87136e-07	1.23517e-26	9.75262e-14	1.43993e-05	0.0123461	3.35983e-19	1.79608e-09	1.20032e-06	1.23514e-26
cg19931644	2.02225e-08	1.93952e-06	0.000863238	4.75205e-10	2.54809e-11	5.09774e-09	5.52504e-19	2.88129e-06	2.56712e-06	1.91756e-05	1.98283e-07	6.59583e-27	5.0813e-09	5.52504e-19
cg19932515	4.83302e-11	1.25953e-07	0.000253799	0.0204635	3.40922e-11	0.0493784	1.27096e-10	4.7488e-11	1.27798e-07	9.43097e-05	0.0204635	3.40922e-11	0.0493784	1.27096e-10
cg19932577	5.8252e-05	2.67521e-07	0.000480787	6.51305e-17	1.37868e-08	5.76026e-10	2.24942e-22	5.82356e-05	3.22635e-07	0.000324459	6.51305e-17	1.37868e-08	5.79718e-10	2.24942e-22
cg19935665	2.06171e-08	1.20912e-05	7.38386e-05	1.1954e-07	4.35646e-11	6.13741e-11	9.33951e-28	2.0606e-08	1.23171e-05	0.000756708	1.1954e-07	4.35645e-11	5.6465e-11	9.33951e-28
cg19936157	3.35766e-08	4.1091e-06	0.0245981	4.919e-17	1.44283e-12	3.50539e-08	8.99197e-19	4.22955e-08	3.3113e-06	5.53555e-06	4.89123e-17	2.37277e-15	0.0972348	8.99197e-19
cg19937878	0.000424886	1.86959e-07	0.00109269	4.55398e-26	1.18528e-17	7.43486e-08	3.65037e-12	0.000424608	1.24775e-07	1.03222e-05	4.55379e-26	8.91648e-18	7.31548e-08	3.65037e-12
cg19948019	8.03492e-06	5.97147e-05	2.07164e-05	5.19019e-19	1.59187e-13	5.55847e-08	4.9157e-33	8.67263e-09	0.000200725	0.000220447	5.19019e-19	1.59188e-13	5.48943e-08	4.9159e-33
cg19956155	2.83349e-08	7.36186e-07	0.000784616	8.43115e-22	2.5445e-19	2.44757e-05	7.1404e-31	8.20625e-08	7.32089e-07	0.000501019	5.42883e-12	6.2181e-20	2.44688e-05	7.1404e-31
cg19959041	2.09516e-06	8.05725e-06	4.25908e-08	1.74552e-21	6.50964e-13	1.28373e-07	2.9577e-20	2.12941e-06	8.62023e-06	0.000743087	1.75575e-21	6.50962e-13	1.28157e-07	2.9577e-20
cg19960420	8.0674e-08	1.68186e-09	6.34958e-05	1.94061e-15	4.2915e-15	2.1462e-10	2.44335e-34	8.01678e-08	1.97355e-09	0.000125918	1.94061e-15	4.2915e-15	2.15443e-10	2.44335e-34
cg19961460	5.19037e-05	0.0101146	8.09843e-05	1.81264e-22	1.64834e-19	0.000695428	2.25951e-26	6.42826e-09	0.0101136	5.13417e-05	1.82664e-22	1.64831e-19	0.000695346	2.25956e-26
cg19962424	0.00103234	3.76696e-07	3.6101e-05	4.66694e-16	2.70595e-07	2.82793e-07	9.00489e-22	0.00109972	6.05617e-09	0.000371012	4.66693e-16	3.2304e-17	1.0427e-07	9.00489e-22
cg19963839	5.26873e-08	0.000822406	3.8972e-06	1.27044e-12	5.32017e-17	2.11883e-11	3.54113e-39	6.00365e-08	0.000771633	0.00718121	3.9667e-17	5.31825e-17	2.19663e-11	6.38725e-40
cg19966745	8.537e-09	3.95977e-06	2.61211e-05	9.40552e-13	2.46329e-10	1.20118e-05	3.73994e-22	8.50223e-09	7.50009e-07	1.49054e-07	9.40259e-13	2.46276e-10	1.18685e-05	6.43995e-33
cg19972272	3.71241e-06	0.00140377	1.08868e-07	7.2045e-18	2.45939e-18	1.28876e-07	1.62568e-28	3.67455e-06	0.000137943	0.0401565	7.15398e-18	2.42224e-18	1.28722e-07	1.62568e-28
cg19989277	4.4457e-07	0.999074	0.137948	1.27512e-19	8.27201e-21	1.77241e-09	1.06476e-16	1.60215e-06	1.16582e-09	0.00123848	1.27592e-19	1.31301e-20	3.16879e-16	1.92675e-30
cg19994023	0.000398565	0.000469655	0.00112345	7.4375e-17	0.000111177	8.9516e-07	4.68941e-16	0.000395384	0.000469723	0.000662267	7.43782e-17	0.000111177	8.95192e-07	4.68941e-16
cg19994159	7.47161e-13	2.5836e-09	0.000402347	6.52672e-11	4.81966e-17	6.94911e-08	5.11761e-22	7.2462e-13	3.1771e-09	0.000756013	6.52672e-11	4.81965e-17	6.91724e-08	5.11761e-22
cg19995117	5.12126e-10	0.000466512	1.11626e-07	3.76232e-11	1.36498e-17	4.18402e-10	7.44487e-35	3.29025e-12	0.000472391	0.275454	3.76232e-11	1.36478e-17	2.2128e-09	6.04144e-37
cg19998151	3.01685e-08	2.25691e-08	1.36941e-07	1.14046e-14	5.56456e-14	0.0118605	1.02877e-21	6.42016e-08	8.16744e-08	0.848638	1.1407e-14	7.67348e-14	1.50811e-05	1.02877e-21
cg19998573	4.55244e-05	1.02274e-06	0.000390714	3.85302e-08	1.72106e-10	7.81426e-14	2.66371e-24	4.55129e-05	1.03168e-06	0.000809246	3.85302e-08	1.72106e-10	5.57227e-14	2.66371e-24
cg20003034	3.33773e-06	0.000109116	0.00017803	3.01227e-15	1.43473e-08	0.000161499	2.6125e-48	3.33492e-06	0.000109227	0.000369104	3.01227e-15	1.43473e-08	0.000161489	8.51387e-51
cg20011983	0.000797804	2.65441e-07	0.00120064	9.18958e-18	2.49262e-23	3.1084e-08	1.61554e-41	0.000797753	2.74631e-07	0.00177428	9.18958e-18	2.4924e-23	3.09675e-08	1.31114e-41
cg20012888	4.07121e-08	4.92376e-09	2.41988e-05	8.98627e-14	1.25195e-19	2.27558e-06	7.97306e-26	4.02749e-08	9.90965e-09	5.19121e-05	8.98627e-14	1.25194e-19	2.49859e-06	7.97306e-26
cg20014412	8.65798e-06	2.46453e-07	1.54834e-06	3.71866e-20	4.28526e-13	7.71753e-13	3.39197e-33	3.25669e-12	2.44116e-07	0.00604352	3.71865e-20	4.28373e-13	4.26113e-08	3.39208e-33
cg20015412	6.32943e-13	1.81245e-06	2.713e-06	1.57597e-31	2.15725e-09	7.28264e-08	1.23054e-17	6.10332e-14	1.9557e-06	0.00722331	2.42667e-33	2.15725e-09	1.55985e-09	1.23054e-17
cg20025086	8.87236e-10	1.88197e-06	0.00135525	2.73941e-17	4.68368e-10	1.85043e-08	2.50238e-34	6.70777e-10	1.45601e-06	2.84034e-07	1.26846e-18	4.68388e-10	2.13756e-09	2.57818e-25
cg20026582	1.27284e-05	1.11265e-06	4.92017e-05	1.88627e-09	2.952e-14	3.47935e-10	9.77595e-27	1.27178e-05	4.04074e-06	8.93161e-05	1.88627e-09	2.952e-14	3.44674e-10	9.77595e-27
cg20030294	3.39936e-06	2.90621e-05	1.32507e-05	1.60288e-16	1.73494e-20	9.95101e-09	6.04514e-18	3.39213e-06	2.92443e-05	3.13249e-05	1.60288e-16	1.73492e-20	9.96264e-09	6.04514e-18
cg20035679	2.37536e-07	2.27255e-07	0.00101266	6.90126e-17	1.46683e-14	4.06738e-08	3.71174e-14	2.18936e-11	2.29082e-07	0.000226931	3.70483e-20	1.46678e-14	4.1002e-08	3.71174e-14
cg20040320	3.34738e-09	2.33451e-06	1.10728e-05	6.42404e-16	1.84481e-08	8.74125e-09	5.98449e-13	3.2347e-09	2.40866e-06	2.85382e-05	6.42404e-16	1.84481e-08	8.63969e-09	5.98449e-13
cg20049273	1.04969e-06	0.000303586	0.000753991	2.61023e-11	2.38974e-12	1.95161e-10	7.3051e-22	1.04858e-06	0.000303844	0.00138769	2.61023e-11	2.38974e-12	1.89086e-10	7.3051e-22
cg20053465	3.36146e-10	0.000113139	1.68777e-05	1.27584e-18	4.79692e-19	2.62012e-07	1.06228e-26	9.04057e-15	0.00011343	0.000375386	1.27584e-18	4.79693e-19	2.51149e-07	1.06228e-26
cg20057103	3.44547e-06	6.00104e-05	0.010196	3.67033e-18	1.97559e-17	2.81289e-08	2.83837e-34	3.63729e-06	0.000176178	2.47894e-08	2.13346e-18	1.97571e-17	2.87672e-08	1.78189e-28
cg20057198	5.52845e-05	0.000356625	0.000508855	1.59952e-16	4.48901e-11	2.80629e-08	2.81454e-23	5.52073e-05	1.97703e-06	1.59538e-05	1.60037e-16	4.55919e-11	2.78677e-08	2.81454e-23
cg20060598	0.000157975	7.60579e-07	0.0136787	1.51509e-14	1.16719e-14	3.98269e-07	7.63153e-19	1.05522e-16	1.72284e-05	0.000203863	2.50649e-15	1.16726e-14	7.23637e-17	7.63153e-19
cg20063906	1.02517e-06	9.62307e-08	2.7715e-05	5.57768e-24	1.87251e-15	1.40846e-08	2.03514e-14	1.02391e-06	9.69112e-08	0.00589881	2.35795e-16	1.8726e-15	1.3777e-08	2.03514e-14
cg20065117	2.22734e-05	2.72674e-06	0.004339	1.11397e-19	1.52489e-16	7.94917e-07	3.3951e-24	2.22793e-05	2.69813e-06	0.0132762	1.11397e-19	1.52488e-16	4.15671e-08	3.3951e-24
cg20066226	9.16655e-09	1.64549e-08	4.29458e-07	5.82657e-15	1.91382e-07	1.89086e-05	8.61919e-23	9.07266e-09	1.85264e-08	8.76538e-07	5.82657e-15	1.91382e-07	1.55274e-05	8.61919e-23
cg20067049	1.20984e-05	3.36607e-05	9.18015e-05	1.03985e-10	1.85361e-14	1.03355e-11	7.82939e-22	1.20921e-05	3.43134e-05	0.00010148	1.03985e-10	1.69341e-14	5.38824e-12	7.82939e-22
cg20067138	1.26212e-15	9.74938e-05	0.000117017	7.45342e-13	1.29862e-13	0.000228981	1.68109e-24	1.03907e-15	9.75918e-05	0.000252773	7.45342e-13	1.29862e-13	0.000228958	1.68109e-24
cg20067338	6.85858e-05	0.000143831	0.000108704	1.32812e-17	4.59934e-18	1.1703e-05	1.4597e-22	6.8583e-05	0.000150929	0.000622849	1.3281e-17	4.5919e-18	1.16753e-05	1.4597e-22
cg20072528	1.60235e-06	8.62135e-09	3.31905e-05	1.3622e-06	6.97059e-16	7.29418e-08	8.08332e-19	1.60994e-06	9.89953e-08	0.00291558	3.72153e-25	6.97024e-16	7.27537e-08	8.08332e-19
cg20075309	5.51069e-08	7.22985e-10	9.34881e-05	6.89336e-18	0.00220672	0.000387132	2.44138e-17	3.72064e-06	1.70621e-06	0.0090158	6.89336e-18	0.00220672	6.11225e-12	2.44138e-17
cg20078206	8.95593e-07	1.85498e-05	5.55321e-05	5.2387e-16	2.14819e-11	3.70367e-09	1.05514e-13	8.9227e-07	1.86526e-05	0.000150381	5.2387e-16	2.14819e-11	3.66888e-09	1.05514e-13
cg20088245	2.54717e-10	0.0195168	0.00104319	4.60099e-19	3.94893e-14	1.19172e-08	3.22725e-10	0.0313731	2.62927e-07	0.00793726	4.61377e-19	4.84853e-14	8.88408e-12	3.22725e-10
cg20089491	2.14836e-09	5.95962e-05	0.00023705	0.0005994	1.34573e-21	3.59412e-08	0.225101	7.98858e-10	5.96329e-05	8.70739e-05	0.0005994	1.34507e-21	3.58742e-08	0.225101
cg20090301	5.8338e-08	7.96929e-07	3.72074e-10	7.73099e-16	0.000127835	2.96404e-07	1.90066e-22	0.00570318	4.40976e-06	0.73938	4.49743e-17	3.74758e-18	2.74494e-07	1.90066e-22
cg20092376	5.4001e-06	3.99988e-10	0.000246258	1.95894e-08	5.37111e-10	6.81393e-07	3.29192e-19	5.39694e-06	2.19159e-09	0.00118556	1.95894e-08	5.37111e-10	6.79648e-07	3.29192e-19
cg20100151	6.77165e-12	0.000129218	0.000128176	1.48359e-08	8.83184e-17	5.69602e-17	1.17964e-14	6.58897e-12	0.000129986	0.000366627	1.48359e-08	8.83171e-17	5.38154e-17	1.17964e-14
cg20109840	0.000159386	7.79723e-06	2.38216e-05	1.00391e-14	7.98094e-15	5.06899e-16	9.15441e-23	0.000159347	7.89913e-06	4.80079e-05	1.00391e-14	1.83283e-17	3.9804e-16	9.15441e-23
cg20113824	7.71844e-07	0.000176167	0.000727475	1.52157e-13	1.31511e-20	7.38698e-10	1.2138e-16	7.71169e-07	0.000171858	0.00207165	1.52157e-13	1.31508e-20	7.48629e-10	1.38337e-26
cg20117519	1.61307e-07	2.91322e-13	8.21982e-05	2.42925e-09	7.29635e-10	7.50998e-09	1.24332e-21	1.60421e-07	8.8391e-06	0.000170459	2.42925e-09	7.29634e-10	7.41372e-09	1.24332e-21
cg20125501	3.23849e-06	0.000570238	1.99266e-07	9.06943e-10	6.87643e-16	8.08604e-05	7.77718e-28	3.22171e-06	0.000567944	2.49013e-06	9.06943e-10	6.87643e-16	8.08619e-05	7.77718e-28
cg20132698	4.87704e-12	0.00772197	9.48247e-05	1.86453e-17	1.43985e-10	5.01192e-10	3.09721e-49	4.82682e-12	0.00772371	0.000163419	1.86453e-17	1.43985e-10	4.97555e-10	4.55838e-52
cg20137746	6.06064e-07	0.045752	0.0470514	6.36186e-14	3.49182e-17	3.69358e-12	4.47091e-35	6.16956e-07	5.67699e-07	1.99766e-08	6.36092e-14	1.52742e-14	3.65403e-12	4.47092e-35
cg20138186	5.89216e-08	1.97347e-06	0.000134474	3.03804e-27	3.61338e-24	1.1568e-06	6.9273e-09	5.77562e-08	0.000391427	8.11941e-06	1.21935e-25	2.05642e-08	1.16283e-06	6.9273e-09
cg20139706	9.26776e-11	1.24453e-08	1.94659e-05	2.75568e-16	6.01425e-11	1.63789e-07	7.87777e-34	9.17087e-11	1.11566e-08	3.62416e-05	2.75568e-16	6.01425e-11	1.62476e-07	7.87777e-34
cg20141398	2.62021e-06	5.5757e-06	1.57088e-06	3.3464e-14	1.25228e-14	2.12029e-08	1.05838e-29	4.8797e-11	2.1096e-08	0.00135951	3.3464e-14	1.25247e-14	2.13647e-08	1.05838e-29
cg20144008	5.81523e-05	2.53979e-09	0.000559888	2.99547e-18	3.52173e-08	4.76155e-06	2.05011e-35	5.81438e-05	3.0582e-09	0.00138781	2.99547e-18	3.52173e-08	4.75994e-06	2.0492e-35
cg20148850	7.07048e-09	7.37755e-06	0.000388509	2.45491e-11	3.53095e-10	1.54941e-06	1.78552e-38	7.03557e-09	0.000155994	0.000843978	2.45491e-11	3.53094e-10	1.16429e-06	1.78519e-38
cg20152309	9.40994e-08	1.99684e-05	5.39052e-06	3.23463e-19	3.72361e-22	2.05646e-07	6.05655e-12	4.15213e-10	2.02596e-05	0.00665967	3.38054e-19	3.48635e-28	2.05503e-07	6.05655e-12
cg20152484	1.90606e-09	1.65593e-06	6.09844e-06	2.21772e-21	1.51659e-23	8.59564e-13	2.79212e-26	1.75292e-09	1.6279e-05	4.83486e-05	2.32045e-21	1.13823e-23	1.05391e-12	2.79212e-26
cg20169823	3.33707e-08	6.09807e-05	2.37146e-05	4.11051e-06	4.5176e-15	2.04312e-11	1.02792e-44	3.31135e-08	6.11583e-05	4.67143e-05	4.11051e-06	4.51759e-15	1.94007e-11	1.28536e-46
cg20171396	5.00613e-09	1.7457e-06	0.00805188	2.18211e-14	1.25646e-17	3.16784e-05	2.79229e-15	6.24186e-12	4.907e-05	4.6271e-05	1.06765e-18	1.25645e-17	5.93839e-15	2.79229e-15
cg20171559	9.6826e-07	2.09696e-08	0.000331405	2.21189e-05	1.14853e-12	4.34434e-06	6.05836e-40	9.65737e-07	8.80319e-10	0.00170435	2.21189e-05	1.14826e-12	4.34338e-06	6.48643e-39
cg20172258	6.222e-14	3.49663e-06	3.86669e-06	1.21856e-15	2.67229e-17	5.72112e-09	1.36254e-18	5.23034e-14	3.55695e-06	8.16847e-06	1.21856e-15	2.67229e-17	5.66337e-09	1.36254e-18
cg20181692	3.21283e-10	1.84824e-07	0.000130378	4.48525e-12	9.42206e-22	6.99153e-06	5.21484e-26	3.21916e-10	1.95031e-07	0.00110552	4.48525e-12	8.90489e-22	3.91637e-06	5.21484e-26
cg20183094	2.02096e-12	1.81565e-07	1.61358e-07	0.0713118	2.94413e-13	7.50838e-08	2.28978e-24	1.97535e-13	1.83987e-05	4.23227e-07	0.0713118	8.10971e-22	7.19436e-08	0.994593
cg20192814	3.96683e-10	9.27326e-06	0.00120389	2.57925e-14	6.84871e-27	6.3138e-06	1.97679e-17	3.93114e-10	9.3921e-06	0.00251168	2.57925e-14	6.58403e-27	6.31018e-06	1.97679e-17
cg20198684	4.04087e-07	8.78885e-05	8.35342e-06	2.93504e-29	2.38876e-14	4.01118e-06	1.07207e-16	3.98458e-07	8.80075e-05	0.000169652	3.76471e-20	2.38876e-14	4.00625e-06	1.07207e-16
cg20198819	2.18124e-11	5.95999e-10	6.81594e-05	2.39335e-12	4.33109e-14	1.59081e-07	1.13508e-32	2.23509e-11	0.164474	0.124642	2.39343e-12	4.33112e-14	4.32018e-10	1.13508e-32
cg20201270	3.1528e-07	0.00548389	4.29734e-05	1.18481e-11	7.01687e-14	3.23471e-12	2.91547e-38	9.25016e-09	2.74529e-07	0.000158564	1.18481e-11	8.97561e-10	8.33661e-05	5.12691e-47
cg20207219	2.47564e-10	1.95972e-08	1.64945e-07	1.11073e-08	8.32516e-10	8.69393e-05	1.1381e-16	2.47091e-10	6.65269e-09	0.00031954	1.11073e-08	8.32516e-10	8.69053e-05	1.1381e-16
cg20210482	1.47554e-05	9.05798e-08	0.000641596	1.21423e-09	1.0888e-10	0.00595227	1.78226e-23	5.62506e-10	2.01444e-05	2.85269e-05	1.45404e-09	7.09262e-15	3.84061e-09	6.11359e-39
cg20212364	1.57963e-08	5.93632e-05	0.000424732	1.94158e-10	2.16733e-19	3.92306e-06	3.85876e-19	1.53933e-08	0.0434357	0.000141914	3.40709e-14	2.16432e-19	3.96271e-06	3.37555e-27
cg20212940	5.77777e-06	1.20097e-09	8.13318e-06	2.3583e-09	8.445e-12	7.05253e-05	1.14556e-13	5.77875e-06	2.55456e-09	6.65545e-06	2.3583e-09	8.445e-12	7.05386e-05	1.14556e-13
cg20213071	5.74447e-13	8.11553e-05	9.28284e-05	1.68231e-13	4.39589e-12	5.37548e-09	8.72335e-24	5.24108e-13	8.16492e-05	0.000217995	1.68231e-13	4.39589e-12	5.31425e-09	8.72335e-24
cg20214973	6.45334e-11	2.76541e-05	0.000189362	1.58881e-13	1.54566e-19	8.84838e-09	2.7945e-34	6.37051e-11	2.78222e-05	4.43091e-05	1.58881e-13	1.54565e-19	8.82695e-09	2.7945e-34
cg20218073	1.23637e-07	0.000726629	2.98759e-06	4.21704e-29	6.73432e-15	0.000554254	1.92897e-46	1.23184e-07	0.000726533	0.001168	6.71149e-24	2.72228e-17	0.000554227	1.19722e-37
cg20223322	3.07906e-09	2.94984e-06	0.000402374	2.35623e-13	3.74368e-16	3.11203e-11	1.33022e-55	0.000293223	2.57062e-07	1.5784e-06	2.35623e-13	3.74348e-16	1.77013e-09	8.52263e-36
cg20240347	2.9777e-09	1.83108e-06	5.61553e-07	1.51371e-08	1.68227e-17	4.66493e-05	1.71484e-07	2.89144e-09	1.88334e-06	2.37114e-06	1.51371e-08	1.68227e-17	4.6635e-05	1.71484e-07
cg20245362	1.18931e-08	2.26315e-06	0.000118642	4.89644e-15	1.63516e-12	3.58434e-09	4.42406e-43	1.19049e-08	2.30142e-06	0.00840951	4.89644e-15	1.6351e-12	3.55011e-09	2.80552e-45
cg20252202	3.64017e-09	3.80113e-07	0.00124249	1.66939e-11	5.69928e-10	5.44295e-07	2.51959e-19	6.94971e-09	1.19337e-07	1.60495e-05	1.66939e-11	1.07175e-19	3.73539e-11	2.51959e-19
cg20254763	1.76537e-08	1.26826e-05	2.53003e-05	1.57443e-07	3.69442e-28	3.75726e-07	5.99756e-11	1.78025e-08	1.2986e-05	0.000310402	1.57443e-07	3.92844e-32	3.75559e-07	5.99756e-11
cg20255456	5.56702e-05	1.5292e-06	0.000180696	3.28869e-13	8.61809e-18	5.1961e-16	8.79827e-26	5.56268e-05	1.47887e-06	0.00041009	3.28869e-13	8.6174e-18	1.20999e-07	8.79827e-26
cg20260610	0.00238794	4.96926e-07	0.00260814	3.67913e-16	2.24667e-24	2.4317e-08	3.99883e-34	0.00238807	6.64011e-07	0.00361927	3.67927e-16	2.22742e-24	2.41553e-08	4.00041e-34
cg20262763	7.4354e-10	1.66741e-07	0.000340509	1.06839e-14	3.69481e-10	1.39883e-10	2.3962e-12	7.05925e-10	1.95619e-07	0.000542864	1.12694e-13	3.69481e-10	2.06496e-14	2.3962e-12
cg20265528	1.15693e-07	3.27092e-05	2.81177e-05	7.27681e-12	1.2527e-14	5.07088e-10	1.46555e-23	1.14933e-07	3.28941e-05	7.03037e-05	7.27681e-12	1.2527e-14	4.96448e-10	1.46555e-23
cg20274009	1.71372e-07	0.000767562	9.55542e-05	1.31715e-14	1.96974e-16	3.57023e-09	1.58122e-16	1.9163e-11	0.000755307	0.000699352	1.31716e-14	1.96973e-16	1.4542e-11	1.58122e-16
cg20275508	7.11714e-05	1.9019e-06	0.000336164	5.28603e-20	1.79275e-12	2.96446e-05	7.9643e-30	7.11577e-05	1.93405e-06	2.89716e-05	5.28583e-20	1.79275e-12	2.96464e-05	7.9643e-30
cg20276088	1.0454e-07	1.13326e-06	0.00053725	2.66479e-11	2.97889e-15	4.57929e-08	2.95827e-35	1.04345e-07	9.50912e-07	0.00112953	2.66479e-11	2.97889e-15	4.56825e-08	2.95827e-35
cg20288617	4.57235e-05	1.19668e-05	7.40775e-05	3.99364e-18	1.20233e-18	6.55116e-08	6.21713e-15	1.09448e-09	1.18514e-05	0.00190225	3.99364e-18	1.20232e-18	1.60085e-13	6.21713e-15
cg20290672	3.9457e-08	2.97225e-09	2.59546e-06	3.48408e-05	1.36403e-10	6.70245e-08	4.78081e-19	3.91551e-08	3.55496e-09	5.30561e-06	3.48408e-05	1.36403e-10	6.67049e-08	4.78081e-19
cg20293942	4.68455e-15	0.000152588	3.85529e-05	3.17385e-17	5.69995e-08	2.44662e-08	1.25856e-15	2.28185e-15	0.000584531	9.39606e-08	3.17385e-17	2.33617e-19	2.4295e-08	1.25856e-15
cg20300260	2.55291e-09	1.8939e-12	0.000884872	6.59548e-14	2.34036e-15	5.77063e-08	7.68655e-36	0.167801	0.999439	0.00018469	6.59574e-14	2.3404e-15	1.86341e-06	7.6833e-36
cg20301308	1.31551e-09	1.16334e-05	0.000109084	5.45721e-34	2.27239e-12	5.35472e-10	9.35572e-13	1.28545e-09	1.17236e-05	0.000271815	6.12579e-34	2.27239e-12	5.24126e-10	9.35572e-13
cg20301993	1.35132e-08	1.22731e-07	2.79288e-07	5.20648e-16	4.70916e-14	9.89875e-05	3.24501e-29	5.2101e-13	4.48266e-07	0.025159	5.20648e-16	4.70916e-14	9.89273e-05	3.24501e-29
cg20306022	4.425e-06	3.14605e-06	0.000708334	5.54693e-19	5.391e-26	1.13523e-08	1.56992e-30	4.4223e-06	3.00502e-06	0.00098865	5.54693e-19	5.17764e-26	1.13185e-08	1.56992e-30
cg20307125	5.24535e-07	3.05844e-09	0.00020358	1.02917e-19	3.21108e-06	8.8265e-07	1.24051e-26	5.22835e-07	5.53233e-10	0.00060684	1.02917e-19	3.21108e-06	8.80088e-07	1.24051e-26
cg20310974	3.13739e-09	3.85616e-05	6.61275e-05	4.16937e-11	1.11292e-14	5.10739e-07	3.29934e-26	2.21239e-09	3.96026e-05	0.000225301	4.16937e-11	1.11152e-14	5.10646e-07	3.29934e-26
cg20321086	1.75668e-17	6.33893e-09	0.000113606	5.92039e-17	5.52086e-28	1.44386e-09	8.48176e-07	1.06897e-17	7.77126e-09	0.000289166	5.92039e-17	9.17661e-29	1.39092e-09	8.48176e-07
cg20332645	4.11513e-07	1.17336e-07	0.000373701	1.30043e-09	4.5542e-17	2.17384e-06	1.08496e-16	4.11427e-07	4.1049e-08	0.00193994	1.30043e-09	4.55425e-17	2.15738e-06	1.08496e-16
cg20341089	2.03528e-15	1.29532e-10	0.000118358	1.29114e-09	2.17438e-14	2.5465e-07	5.34374e-20	1.87831e-15	7.90996e-11	0.000360431	1.29114e-09	2.17438e-14	2.53957e-07	5.34374e-20
cg20341998	1.80795e-06	2.67324e-06	4.12172e-06	1.78309e-10	2.37978e-19	5.06202e-06	3.38749e-17	1.81019e-06	2.5292e-06	4.05384e-05	1.78309e-10	2.38123e-19	5.06428e-06	3.38749e-17
cg20342834	0.000106134	8.42648e-09	1.66137e-06	3.59003e-13	1.50001e-14	2.26383e-06	4.87844e-30	0.000105601	7.02197e-08	0.000310984	3.59003e-13	1.49991e-14	2.26401e-06	4.87844e-30
cg20345948	3.09795e-07	2.01878e-08	1.80021e-07	7.54249e-19	1.18557e-07	6.58062e-06	8.8052e-17	3.08722e-07	2.47956e-08	4.14441e-07	7.54249e-19	1.18557e-07	4.05601e-12	8.8052e-17
cg20347139	7.23807e-12	3.92044e-07	8.67102e-05	1.33576e-18	3.7626e-16	6.23371e-12	8.73799e-22	3.9688e-12	1.11541e-06	0.000427959	1.33577e-18	3.7626e-16	1.14242e-11	8.73799e-22
cg20347496	0.000118242	1.15416e-09	4.94444e-05	8.52928e-06	2.2077e-08	2.26316e-18	2.13244e-20	0.000118351	9.20263e-10	0.00101099	8.52928e-06	2.20766e-08	0.000131182	2.13244e-20
cg20348746	7.09675e-06	1.12551e-07	6.16744e-05	2.95813e-19	2.56835e-15	3.37612e-07	3.63247e-18	7.10704e-06	2.33965e-07	0.00153559	5.07465e-26	2.5671e-15	3.38374e-07	3.63247e-18
cg20356637	3.97327e-12	4.64666e-07	4.6743e-07	2.9323e-16	2.98795e-24	4.99314e-06	5.84455e-25	5.77636e-12	5.09152e-07	5.92302e-05	2.9323e-16	2.96813e-24	4.99497e-06	5.84455e-25
cg20360395	4.49893e-06	3.88588e-11	0.000318669	6.0863e-07	1.5002e-13	2.52605e-07	7.75645e-31	4.68622e-06	2.24734e-10	8.96906e-06	6.08632e-07	1.49878e-13	2.51094e-07	7.75645e-31
cg20365566	2.66495e-08	1.8869e-07	4.42352e-07	4.55001e-17	6.68019e-16	1.27716e-10	2.09113e-20	2.64218e-08	1.7871e-07	5.63623e-05	4.55001e-17	6.67904e-16	3.97619e-09	2.09113e-20
cg20368124	7.05649e-07	0.000456757	0.000905865	6.97194e-12	1.31035e-11	3.21293e-08	9.14074e-13	7.10802e-07	0.000414578	0.000303284	6.97194e-12	9.94608e-15	1.96589e-07	9.14074e-13
cg20368818	4.12687e-06	0.000178324	1.56512e-06	5.74194e-10	7.48874e-10	2.82173e-10	1.68602e-38	4.12166e-06	0.000177974	2.41039e-05	5.74194e-10	7.48873e-10	2.78046e-10	1.68602e-38
cg20372230	6.92195e-07	0.00113832	3.89945e-07	2.042e-14	1.51305e-15	9.12702e-07	1.84196e-40	4.56118e-09	1.4815e-05	0.675738	2.04199e-14	1.51613e-15	7.46023e-09	1.41735e-42
cg20375093	0.00040146	4.28955e-06	2.19903e-05	3.59606e-17	6.68207e-13	0.000419602	5.49032e-08	0.000401511	4.33321e-06	0.000111961	3.59606e-17	6.68207e-13	0.000419615	5.49032e-08
cg20376189	2.08683e-08	1.77834e-10	0.000335422	1.34582e-07	1.83491e-09	9.11075e-07	8.86218e-22	1.20561e-08	1.12035e-07	0.000911382	1.34582e-07	1.83491e-09	1.04208e-06	8.86218e-22
cg20379007	0.000158563	2.67281e-06	0.704958	5.83339e-08	8.65172e-18	1.91487e-06	6.56112e-38	1.68211e-08	2.6015e-06	1.94297e-06	1.53321e-13	8.65175e-18	1.31042e-12	8.31275e-25
cg20379258	1.03249e-05	1.26366e-06	0.000114341	1.33125e-26	6.64253e-12	0.000173088	2.44679e-13	1.03436e-05	2.55521e-09	4.36611e-05	1.33116e-26	6.77004e-12	0.000173102	2.44679e-13
cg20379671	8.95632e-07	2.87466e-05	0.000243771	1.9867e-18	1.07704e-12	5.26395e-06	9.77383e-23	8.94775e-07	2.89155e-05	0.000682375	1.9867e-18	1.07704e-12	5.26244e-06	9.77383e-23
cg20380470	1.01101e-05	1.93393e-08	0.00101759	1.99203e-16	1.93279e-17	2.16571e-08	2.22471e-43	1.01059e-05	1.8826e-08	0.00215151	1.99203e-16	1.93279e-17	2.14155e-08	2.55721e-39
cg20382154	8.90492e-06	4.56132e-06	4.26164e-05	1.61811e-17	6.27949e-17	4.21363e-07	8.5092e-41	8.91006e-06	9.97507e-07	0.00361635	1.61811e-17	6.27943e-17	4.2116e-07	2.25371e-35
cg20385901	9.18017e-08	9.4321e-06	0.0122509	7.68722e-08	3.58684e-15	0.000173444	3.18275e-16	7.15869e-08	7.88599e-07	7.96156e-07	1.75366e-07	3.58689e-15	2.1368e-09	3.18275e-16
cg20390673	5.20122e-10	6.85076e-07	0.000535941	2.34281e-11	4.68873e-19	6.62161e-08	1.11737e-11	2.68261e-08	4.16262e-07	0.000142204	2.44266e-11	4.76585e-19	6.64494e-08	1.11737e-11
cg20397902	7.46634e-05	1.94994e-07	1.90134e-05	8.42742e-11	5.71894e-13	0.00445987	2.52084e-23	8.60521e-14	1.92421e-07	0.0619363	8.18042e-11	5.7188e-13	0.00446124	2.52084e-23
cg20404355	1.57593e-06	3.15681e-06	0.00106463	4.11085e-09	2.95742e-12	0.00181636	1.45592e-30	1.57626e-06	2.88064e-06	0.00171015	4.11085e-09	2.57935e-21	0.00181599	1.45592e-30
cg20406090	4.67585e-05	2.80465e-05	1.06777e-05	5.98138e-14	4.63435e-10	3.63053e-11	3.18022e-11	4.6624e-05	2.8248e-05	3.36105e-05	5.98138e-14	4.63427e-10	3.71328e-11	3.18022e-11
cg20408181	1.33238e-08	2.15453e-09	0.000293799	5.48095e-23	2.64312e-11	6.47664e-06	1.15618e-19	1.32673e-08	2.76691e-09	0.000729989	5.48095e-23	2.64312e-11	1.16202e-10	1.15618e-19
cg20411340	1.61938e-09	3.20116e-06	0.000311737	5.59442e-09	7.43374e-14	1.4422e-07	6.01257e-12	1.40675e-09	3.62663e-06	3.42883e-07	5.59441e-09	7.73276e-14	1.45049e-07	6.01257e-12
cg20411635	2.39196e-06	0.953143	0.00307217	6.89113e-20	4.29159e-12	2.75977e-12	2.37072e-25	0.999593	0.951716	0.000989176	6.89086e-20	4.29114e-12	0.95605	2.37072e-25
cg20415092	2.05896e-08	0.000523576	0.000181295	2.16805e-05	1.60869e-17	5.60075e-06	6.62547e-18	2.0536e-08	0.000524123	0.000539105	2.16805e-05	1.60869e-17	5.59553e-06	6.62547e-18
cg20418529	3.18739e-07	2.19071e-05	0.0237569	4.18368e-13	1.4056e-14	3.51649e-06	2.49929e-40	2.08271e-07	2.17216e-05	1.13634e-09	4.18368e-13	1.40559e-14	3.5125e-06	2.5203e-40
cg20421446	5.83409e-10	7.53923e-10	0.00242147	4.64545e-08	7.31343e-18	3.33143e-06	1.01015e-30	5.859e-10	9.70547e-10	0.0012565	4.64545e-08	7.3134e-18	3.32893e-06	1.01015e-30
cg20421482	2.64002e-07	7.44542e-08	0.0160128	4.18497e-13	5.73797e-13	5.40163e-10	6.96217e-18	1.9488e-07	3.16799e-09	3.50589e-06	5.72179e-13	6.27911e-21	4.73828e-10	6.96217e-18
cg20421940	3.73182e-05	1.71424e-05	0.000314444	8.50635e-18	3.60628e-14	5.9337e-08	1.18624e-36	3.73059e-05	1.72659e-05	0.000398229	8.50634e-18	3.60627e-14	5.92073e-08	1.18624e-36
cg20426959	1.84994e-05	9.85611e-08	0.0342713	1.41214e-14	1.52576e-12	0.000605849	5.13781e-39	1.68523e-07	7.92215e-06	1.15336e-06	1.41214e-14	1.14282e-23	3.68802e-06	1.52322e-36
cg20431748	8.22783e-08	1.59025e-09	0.0442684	4.08233e-15	3.26645e-16	0.0925465	8.97027e-37	0.00543566	0.902523	0.000181291	4.08233e-15	3.26645e-16	9.49484e-09	8.90291e-37
cg20437276	7.37736e-08	1.0256e-07	5.25551e-05	1.00252e-05	2.56802e-05	0.000625266	1.0026e-05	4.28908e-10	9.91181e-08	0.000208512	1.00252e-05	2.56802e-05	0.000625711	1.0026e-05
cg20447966	1.53794e-10	1.45415e-06	1.52217e-05	1.66737e-10	9.97083e-13	1.12446e-07	9.20112e-24	1.48981e-10	3.12873e-10	3.6626e-05	1.66737e-10	9.97082e-13	1.11488e-07	9.20112e-24
cg20450507	3.93324e-08	4.86994e-07	2.28045e-05	6.50362e-16	8.34505e-21	7.81437e-07	8.5644e-16	3.37235e-08	2.28955e-07	1.97666e-05	6.50362e-16	3.48061e-19	7.37867e-07	8.5644e-16
cg20458811	1.42038e-05	2.07595e-07	0.00280199	4.95329e-10	2.88436e-10	5.82302e-09	1.50747e-24	1.12989e-05	2.49418e-05	2.37779e-08	4.29869e-09	2.88435e-10	4.27076e-09	3.63303e-28
cg20460227	5.2702e-10	4.93088e-10	4.38543e-05	3.72889e-07	3.59615e-09	6.38428e-09	6.66564e-29	4.9478e-10	6.64403e-10	0.000148786	3.72889e-07	3.59615e-09	5.6463e-09	6.66564e-29
cg20462096	7.46092e-06	1.1794e-07	0.000301476	5.15852e-12	1.20811e-12	3.0026e-11	1.26067e-20	7.49366e-06	0.000212276	0.000105659	5.15853e-12	8.18719e-13	5.19054e-10	1.26067e-20
cg20464405	2.31803e-08	2.33288e-06	4.15872e-05	3.14355e-15	1.81825e-12	4.59851e-13	6.39375e-49	2.32792e-08	2.29516e-06	1.59183e-08	3.14355e-15	1.81824e-12	3.0476e-10	3.01478e-44
cg20473420	2.35825e-07	2.07542e-06	3.30331e-06	4.34735e-08	3.97394e-12	1.60722e-11	1.66357e-34	1.2603e-07	2.12072e-06	0.0373914	4.34735e-08	3.97394e-12	1.48044e-11	1.66357e-34
cg20474271	4.50017e-10	5.12775e-05	5.94756e-05	8.00066e-12	3.62962e-13	2.57737e-09	1.69997e-42	4.44835e-10	5.13907e-05	0.000114552	8.00066e-12	3.62962e-13	2.54178e-09	1.76316e-42
cg20475082	5.71744e-06	5.96516e-07	0.574655	8.49701e-10	3.5995e-09	0.000426211	2.24501e-32	4.56932e-10	0.00106466	4.24159e-07	2.73906e-13	2.26432e-10	0.000224029	2.24501e-32
cg20477147	1.63649e-08	3.34077e-06	6.08328e-06	9.6098e-13	2.05293e-12	3.68226e-09	3.19241e-14	3.16595e-08	5.28616e-06	8.36182e-05	9.60986e-13	2.05293e-12	3.64203e-09	3.19241e-14
cg20478239	3.76465e-07	8.71942e-08	8.43381e-06	2.24027e-16	8.41099e-13	6.21727e-12	7.60644e-20	3.75314e-07	8.40109e-08	1.113e-05	1.0179e-18	9.03598e-13	8.99226e-12	7.60644e-20
cg20482143	6.73429e-07	2.59865e-09	2.30849e-06	7.2311e-05	1.40193e-11	9.98727e-15	3.61204e-37	6.70601e-07	1.21083e-09	2.24324e-05	7.2311e-05	1.40193e-11	1.10123e-15	3.61204e-37
cg20485607	1.69814e-08	0.00270214	3.01112e-08	3.7515e-14	4.75197e-18	4.25544e-05	5.116e-19	1.69305e-08	0.0027017	1.02852e-05	3.7515e-14	4.75196e-18	4.25527e-05	5.116e-19
cg20499941	3.50281e-08	0.0298662	3.33018e-05	4.67417e-13	1.00425e-19	7.82665e-05	1.02928e-39	3.45547e-08	3.75581e-08	0.000274927	5.98311e-13	3.36896e-13	7.86804e-05	1.0308e-39
cg20503657	1.63637e-08	0.000512246	0.000202675	4.88494e-12	1.50905e-14	2.2505e-09	5.80715e-28	1.62483e-08	0.000512214	0.00025215	4.88494e-12	1.50905e-14	4.99732e-11	5.80715e-28
cg20506843	1.01187e-06	1.07205e-07	1.0736e-05	4.50485e-14	2.35937e-20	3.8979e-05	4.09212e-38	1.00995e-06	1.12075e-07	1.60668e-07	4.50485e-14	2.35937e-20	3.8817e-05	4.09182e-38
cg20511807	7.33917e-05	2.40819e-07	0.000260428	5.16524e-13	4.05905e-14	4.32698e-11	2.54101e-32	7.34637e-05	2.55536e-07	0.00358309	5.16524e-13	6.94265e-23	4.26761e-11	2.54101e-32
cg20512501	2.61077e-09	9.95232e-14	0.000534257	1.3982e-10	1.53822e-09	2.21785e-05	2.72425e-23	8.85127e-06	1.6847e-11	5.10979e-07	2.71395e-13	1.53772e-09	1.42814e-07	2.72425e-23
cg20512669	3.49281e-07	1.49069e-05	0.005241	1.51394e-12	3.53433e-16	6.24607e-07	9.46375e-31	3.50474e-07	8.32838e-06	1.09991e-06	5.98684e-15	2.16691e-16	6.29255e-07	1.00448e-26
cg20514083	1.59547e-08	2.49747e-05	0.000875919	1.07441e-14	1.50013e-15	4.15893e-09	1.02269e-31	1.55328e-08	1.27535e-05	8.65716e-05	1.07438e-14	1.50013e-15	4.13952e-09	1.49841e-37
cg20515846	4.81725e-06	3.73461e-05	0.000188988	5.30411e-12	5.74944e-09	7.56398e-15	3.3771e-18	4.81306e-06	4.02521e-05	0.000559548	5.30411e-12	5.74944e-09	4.23413e-15	3.3771e-18
cg20527831	3.5369e-08	6.82818e-09	0.000698056	5.02349e-08	6.02145e-15	2.81604e-06	1.17918e-14	3.52272e-08	6.40323e-06	9.95921e-06	5.02349e-08	6.02141e-15	2.15426e-06	1.17918e-14
cg20531169	6.06359e-10	0.000411957	2.65305e-06	6.4901e-13	2.86066e-26	6.33334e-09	4.85455e-19	1.00833e-09	6.43897e-10	0.137279	6.4901e-13	1.46154e-18	3.71163e-13	4.85455e-19
cg20533952	2.63696e-08	0.0503053	1.03163e-05	1.29991e-10	1.19012e-20	0.00020497	1.4718e-27	3.56994e-13	1.32084e-09	0.00135751	1.31359e-16	1.43657e-10	6.5755e-12	1.47171e-27
cg20537987	5.25273e-06	5.02456e-08	8.68477e-05	0.0115342	9.23782e-14	4.72065e-09	1.36112e-56	5.24981e-06	7.46973e-08	1.6746e-08	0.0115342	9.23782e-14	4.69421e-09	1.63236e-50
cg20538314	0.874438	1.82178e-06	0.896704	2.79035e-18	1.02899e-09	0.00014992	2.77723e-19	9.62026e-14	2.94567e-10	0.00674163	2.91899e-18	8.61118e-17	0.0338418	2.77723e-19
cg20544552	4.21744e-09	1.63201e-07	2.98807e-05	1.29615e-11	4.76742e-18	4.84823e-05	1.92437e-29	6.22845e-08	1.72189e-07	0.00189245	1.29615e-11	2.6367e-14	7.48848e-13	1.92424e-29
cg20546215	0.693663	7.5356e-08	8.70213e-05	5.00777e-21	2.69651e-19	0.000205961	8.50635e-17	2.40011e-17	2.42164e-08	0.841741	0.000799733	1.61802e-19	2.67725e-20	3.6448e-13
cg20548182	1.50761e-05	4.83769e-06	0.394269	6.56714e-14	9.61701e-25	3.50647e-07	4.04459e-36	9.34813e-07	1.04556e-06	1.173e-07	6.56714e-14	9.40198e-25	3.46661e-07	4.08155e-36
cg20550262	0.169812	0.000148691	1.49518e-05	3.09201e-10	2.94375e-18	1.27897e-09	5.54979e-36	0.169809	0.000148702	1.49542e-05	3.09201e-10	2.94374e-18	1.27231e-09	5.54979e-36
cg20553004	4.26119e-07	6.56708e-08	4.54293e-07	1.60426e-19	1.18624e-06	1.32121e-08	5.59968e-30	3.39702e-09	2.25611e-09	0.0156943	4.25682e-12	1.18624e-06	1.27015e-08	9.42902e-43
cg20558320	3.38667e-08	1.7635e-06	4.65478e-05	2.97386e-07	2.21121e-11	6.3713e-05	4.43557e-19	3.36333e-08	1.82237e-06	0.000112039	2.97386e-07	2.21121e-11	1.5298e-11	4.43557e-19
cg20562147	3.29241e-09	2.55836e-06	0.000146082	7.19686e-13	8.49325e-16	2.03911e-07	1.40062e-13	3.29796e-09	2.03302e-06	3.72289e-06	7.19686e-13	1.33071e-16	0.00851871	1.40062e-13
cg20564283	5.72514e-06	2.57736e-08	0.00319101	7.98931e-15	1.53711e-17	1.00949e-05	3.02469e-39	5.32394e-06	2.42245e-08	3.82444e-05	7.98931e-15	1.53711e-17	1.00643e-05	5.62692e-33
cg20565082	0.0245632	0.976197	0.0420713	0.038304	2.08528e-15	9.65597e-09	0.996017	3.78653e-09	0.976197	0.0420723	0.038304	2.08528e-15	9.84466e-09	0.996017
cg20566970	7.50947e-05	2.83162e-05	0.000135678	6.55464e-15	4.66269e-18	6.85347e-12	1.75299e-15	7.50563e-05	2.83342e-05	0.00039171	6.55464e-15	4.6626e-18	6.78747e-12	1.75299e-15
cg20568497	2.49649e-10	2.15153e-07	2.73266e-05	1.90147e-17	8.32657e-22	0.000223804	1.30789e-28	2.50401e-10	2.2334e-07	2.085e-05	1.90147e-17	7.86685e-23	0.000224052	1.30789e-28
cg20570109	0.00334239	0.000487156	0.0458162	2.0359e-11	5.99455e-11	1.93078e-09	1.07666e-55	0.00327864	0.000484547	0.00319806	2.0359e-11	5.99458e-11	1.87844e-09	1.46237e-34
cg20577205	5.11063e-06	3.35898e-07	0.000748181	2.13041e-12	3.90536e-17	5.06517e-05	3.6862e-30	5.16675e-06	8.03578e-07	7.75117e-07	2.19045e-12	7.82983e-17	1.19464e-05	3.68619e-30
cg20584732	1.73601e-09	5.20035e-06	0.00101078	1.86499e-07	2.6526e-18	1.06975e-10	1.47303e-17	1.56062e-09	5.21097e-06	0.000197575	1.86499e-07	2.6526e-18	4.53385e-13	1.47303e-17
cg20586076	0.000143142	0.00190125	1.21338e-06	1.07414e-13	2.33797e-14	3.00444e-05	2.15393e-21	0.000114767	8.46941e-10	0.0705831	1.07398e-13	3.46027e-28	3.0009e-05	2.15393e-21
cg20590617	1.88852e-09	1.66622e-10	9.3438e-06	4.06636e-15	1.10595e-12	5.90572e-08	1.20029e-26	1.86327e-09	2.28856e-10	6.75227e-05	4.06636e-15	1.10595e-12	5.82263e-08	1.20029e-26
cg20594286	6.77392e-06	0.000304158	6.81249e-07	6.88943e-12	1.20673e-15	0.000569618	2.81322e-19	4.49102e-10	2.44522e-05	0.00170121	9.50611e-06	1.31665e-19	2.48549e-10	2.81322e-19
cg20597382	3.59726e-05	1.93368e-06	1.2509e-05	2.18737e-09	1.31579e-11	5.4379e-10	2.0822e-18	1.94041e-10	1.54771e-06	0.00015559	9.91318e-14	6.32436e-24	2.99966e-11	2.0822e-18
cg20597877	9.20626e-08	2.60436e-06	0.000140905	5.67203e-10	2.32281e-20	3.90556e-06	1.08309e-41	9.13672e-08	2.33852e-06	0.000177038	5.67203e-10	2.32223e-20	3.90736e-06	1.08433e-41
cg20607798	6.76831e-07	1.15244e-08	8.14856e-05	5.67167e-17	1.20775e-16	3.46495e-06	2.32616e-27	6.74816e-07	1.41099e-08	8.28893e-05	5.67167e-17	1.20774e-16	3.46201e-06	2.32616e-27
cg20609883	0.00350325	8.87452e-05	2.6832e-05	3.20564e-08	2.11847e-16	7.93398e-10	1.64542e-32	4.26391e-11	5.37658e-05	0.00290721	3.20564e-08	3.29104e-11	9.49173e-10	1.64542e-32
cg20611680	0.00287399	4.14626e-10	0.000607956	7.62257e-17	2.15863e-16	3.62669e-10	3.05111e-17	0.00287386	4.59447e-10	0.000689981	7.62257e-17	2.15861e-16	3.8375e-10	3.05111e-17
cg20620751	7.83287e-07	4.73468e-06	9.03358e-08	2.79438e-10	8.43686e-11	5.51226e-09	2.93031e-15	6.89623e-14	4.83294e-06	0.000376268	2.79438e-10	3.52194e-11	5.49209e-09	2.93031e-15
cg20621200	4.17316e-09	0.000439495	8.70277e-09	1.22738e-14	2.48142e-09	0.00115655	1.17009e-23	2.84844e-07	6.50463e-07	0.00904913	8.80621e-13	1.12792e-06	9.00952e-09	1.17009e-23
cg20625967	2.51594e-08	7.85892e-06	1.50978e-06	1.95907e-16	1.9601e-08	4.22413e-08	1.84376e-27	2.47514e-08	3.04241e-06	1.95715e-06	1.95907e-16	1.9601e-08	4.51012e-08	1.84376e-27
cg20627754	6.09836e-06	1.49802e-07	5.76219e-06	5.00599e-08	4.23877e-10	0.000258997	5.62475e-17	1.00881e-13	1.07372e-06	8.54193e-05	5.00729e-08	2.81911e-17	0.00025693	5.62475e-17
cg20628663	1.43685e-09	6.19107e-09	0.000170392	2.73174e-20	1.73219e-11	1.05345e-05	4.52741e-35	1.41022e-09	5.49119e-08	0.000234809	2.73495e-20	1.73219e-11	1.05337e-05	2.34874e-56
cg20629587	6.83169e-08	1.48083e-09	3.92328e-08	5.06765e-15	1.80659e-08	4.90101e-05	1.25723e-34	6.65013e-08	2.58093e-06	5.68019e-07	5.06765e-15	1.80659e-08	4.90122e-05	1.25722e-34
cg20632453	1.22747e-05	5.32651e-08	0.00102146	3.32298e-07	1.87009e-08	3.53153e-06	3.03565e-48	1.22713e-05	5.63478e-08	0.00117671	3.32298e-07	1.87009e-08	3.52882e-06	3.22118e-51
cg20635389	1.12131e-06	1.39703e-07	0.00160619	1.20787e-11	3.93505e-16	4.70975e-07	1.1697e-05	9.63508e-07	4.29625e-05	2.74289e-06	1.20787e-11	1.01607e-18	1.35291e-06	8.18234e-44
cg20636351	1.43942e-11	0.0496416	0.00397238	1.2622e-22	1.19296e-14	0.00128091	1.31601e-12	1.43888e-11	0.0496346	0.00421183	1.26219e-22	1.19296e-14	0.00128091	1.31601e-12
cg20636352	1.54046e-14	0.00364748	0.00120008	2.35292e-13	2.52202e-18	2.57862e-07	5.60163e-10	3.44308e-16	0.003648	0.00452322	2.35292e-13	1.23692e-18	2.5757e-07	5.60163e-10
cg20636559	4.64334e-11	4.30391e-06	1.58774e-06	1.18712e-07	3.43821e-13	9.80634e-15	1.42558e-36	4.47209e-11	4.35573e-06	2.95687e-06	1.18712e-07	3.43821e-13	7.23988e-15	1.42558e-36
cg20639618	0.000113647	2.02207e-07	0.000479974	2.55197e-19	5.69541e-14	2.19026e-06	4.2131e-32	0.000113633	2.30839e-07	0.000748563	2.55197e-19	5.69373e-14	2.18673e-06	4.2131e-32
cg20640774	1.1295e-09	1.46388e-05	4.39142e-06	6.81268e-16	8.00316e-12	2.89295e-07	2.65024e-14	8.41914e-10	1.50489e-05	0.00219105	6.81269e-16	8.00316e-12	1.93922e-07	2.65024e-14
cg20644554	2.30941e-08	6.27713e-09	0.0002358	1.96668e-12	5.38712e-18	5.16598e-07	2.96934e-28	2.05206e-08	1.11099e-09	0.00167659	1.96668e-12	5.3871e-18	5.17749e-07	2.96934e-28
cg20650515	2.53752e-05	3.45255e-07	1.03905e-05	3.28874e-11	1.56888e-13	1.15226e-06	8.18262e-50	2.53433e-05	4.58783e-07	2.48231e-05	3.28874e-11	1.56888e-13	1.15344e-06	8.66017e-41
cg20651758	9.18451e-09	0.000269154	0.00334164	1.81875e-16	1.11942e-15	9.67698e-07	1.52323e-12	7.05273e-10	0.000270188	3.5985e-05	2.08107e-16	1.11997e-15	9.65236e-07	1.52323e-12
cg20652464	0.999671	3.89457e-05	0.99881	1.11175e-13	6.93348e-10	1.48669e-09	2.3856e-21	0.999671	3.89639e-05	0.998728	1.11175e-13	6.93348e-10	1.48686e-09	2.3856e-21
cg20657864	2.71258e-08	3.56185e-08	0.000430747	1.90071e-07	6.03469e-17	1.506e-08	2.65415e-27	2.70457e-08	3.96777e-08	0.000898586	1.90071e-07	6.03468e-17	1.49435e-08	2.65415e-27
cg20658466	8.33698e-09	1.40386e-07	0.000377094	1.09092e-16	1.18645e-26	2.80317e-06	2.03837e-17	8.29457e-09	1.48602e-07	0.00120825	1.09092e-16	1.23433e-26	2.80115e-06	2.03837e-17
cg20659195	1.13583e-09	3.37548e-07	0.00703165	3.07769e-11	6.82095e-14	1.23212e-09	1.72238e-19	7.70445e-10	3.61249e-07	1.12924e-06	3.0777e-11	1.97626e-16	1.2199e-09	1.72238e-19
cg20661257	5.20738e-10	2.87417e-08	6.88401e-06	2.89964e-10	3.75781e-09	8.0705e-10	1.55484e-22	1.89633e-07	0.00207596	0.00275121	2.89964e-10	3.75781e-09	1.11932e-10	1.55484e-22
cg20663365	7.15564e-09	3.29588e-10	6.11615e-05	3.80792e-18	8.6573e-15	3.63259e-08	3.36012e-25	7.04313e-09	4.41379e-10	0.00089757	3.80792e-18	8.65729e-15	3.62607e-08	3.36012e-25
cg20666967	8.52855e-12	6.34522e-08	2.84934e-06	1.05699e-08	9.74602e-13	8.62162e-10	1.53938e-30	1.10589e-11	1.46435e-08	0.00650764	1.05699e-08	1.05155e-09	1.0512e-09	1.5393e-30
cg20668765	2.99542e-07	9.77991e-09	0.000153508	1.32732e-10	1.38728e-13	7.94926e-06	2.14148e-23	3.00037e-07	4.29273e-09	0.000145082	1.32732e-10	1.38728e-13	7.94588e-06	2.14148e-23
cg20672363	0.00940823	0.00292386	9.60756e-05	2.92474e-06	6.15538e-15	1.77787e-09	3.82006e-11	0.00940776	0.00292571	0.000117543	2.92474e-06	6.15531e-15	1.07754e-09	3.82006e-11
cg20673830	7.14833e-08	4.02046e-07	0.00039803	7.79391e-07	8.54678e-20	1.09924e-08	3.33588e-12	7.12993e-08	3.96121e-07	0.00109131	7.79391e-07	8.54678e-20	1.09195e-08	3.33588e-12
cg20675869	3.23073e-10	3.01157e-11	2.39465e-07	4.41931e-08	1.87444e-27	5.97395e-10	1.34334e-12	3.21159e-10	3.73558e-08	0.00040794	4.41931e-08	1.0013e-26	5.79937e-10	1.34334e-12
cg20677018	1.5904e-07	1.83858e-05	5.09815e-06	3.17549e-11	7.07028e-16	1.31951e-07	6.26378e-27	1.60197e-07	1.83386e-05	0.00151432	3.17554e-11	7.07014e-16	2.95364e-05	4.69118e-50
cg20677143	3.4155e-07	1.47202e-05	0.00217328	4.24121e-16	3.88878e-12	4.88209e-09	1.03425e-13	3.54739e-07	1.46808e-05	2.47293e-05	4.24121e-16	3.88878e-12	4.81819e-09	1.03425e-13
cg20677516	7.6188e-11	4.70662e-06	2.05602e-05	3.19247e-12	4.21904e-16	1.95444e-13	4.36076e-19	7.1457e-11	4.71234e-06	0.000159649	3.19247e-12	4.21902e-16	1.74195e-13	4.36076e-19
cg20679626	3.09683e-06	5.99718e-08	0.000103361	3.26139e-06	2.62847e-15	1.36728e-10	9.951e-14	3.0906e-06	1.13039e-07	0.000101555	3.26139e-06	2.62854e-15	1.34806e-10	9.951e-14
cg20680802	4.92037e-05	5.23574e-07	0.000482125	3.26617e-22	2.39494e-10	0.0021189	3.33445e-15	4.91967e-05	5.36551e-07	0.00144001	3.26621e-22	2.39494e-10	0.00211878	3.33445e-15
cg20683108	8.98207e-08	1.87657e-08	0.000251338	4.47161e-14	1.6934e-21	0.0461642	9.19976e-28	8.94682e-08	0.00888454	0.000734659	4.47161e-14	4.23561e-19	3.34219e-09	9.19976e-28
cg20690706	6.33937e-08	1.00245e-09	0.00441441	3.60801e-12	3.76781e-16	3.08693e-09	8.06276e-32	6.33723e-08	4.79754e-10	0.00130061	3.60801e-12	3.76781e-16	3.20051e-09	8.06276e-32
cg20691595	5.06568e-07	4.80397e-09	0.00196725	0.0224444	1.8505e-11	6.44225e-09	1.08896e-32	5.05833e-07	5.30873e-09	0.00241678	0.0224444	1.8505e-11	6.37216e-09	1.08896e-32
cg20692998	5.69657e-11	9.09833e-05	9.43223e-05	3.85401e-06	0.00113669	0.0772896	2.14002e-06	5.63049e-05	9.11837e-05	2.43995e-05	3.85401e-06	0.00113669	0.0772909	2.14002e-06
cg20693580	1.02083e-06	1.08454e-05	8.20561e-05	4.62837e-22	4.80206e-17	9.19148e-13	1.06149e-10	1.02677e-06	1.10052e-05	5.43451e-05	1.94894e-23	1.26716e-27	1.34319e-12	1.06149e-10
cg20694988	0.0486288	2.69339e-06	0.00368932	3.43652e-15	1.15868e-17	0.000236319	2.81375e-25	3.71403e-11	2.57486e-06	0.000201374	3.43652e-15	1.15868e-17	8.09823e-13	2.81375e-25
cg20695175	4.01464e-06	1.57626e-07	0.000138884	2.67467e-07	2.08525e-16	1.84293e-09	1.38098e-09	4.00996e-06	1.52318e-07	0.000177397	2.67467e-07	2.0852e-16	1.84757e-09	1.38098e-09
cg20696737	0.000409153	1.61044e-05	0.000572334	2.95105e-11	5.49634e-09	1.20653e-07	1.5866e-31	0.000409124	1.60949e-05	0.000875118	2.95105e-11	5.49634e-09	1.20878e-07	1.5866e-31
cg20707195	1.13624e-07	1.20092e-05	0.000102263	1.05307e-09	1.00735e-15	1.54022e-10	1.54682e-39	1.06183e-07	1.42036e-05	8.41624e-05	1.05307e-09	1.00735e-15	1.53653e-10	1.56432e-39
cg20708141	0.000611558	7.30274e-07	9.21001e-07	4.36391e-10	3.04117e-09	5.84176e-10	9.97836e-22	1.46463e-16	8.26758e-10	0.527871	4.3317e-10	4.16679e-27	2.55029e-11	9.97836e-22
cg20710519	5.0326e-08	7.70944e-08	3.39544e-06	1.78383e-11	6.46081e-15	3.78772e-07	1.93605e-10	6.29041e-05	1.03574e-05	0.00209234	1.78383e-11	1.84126e-18	0.0165872	2.2312e-27
cg20713639	0.0011817	3.91386e-09	1.38165e-06	3.42979e-16	3.14878e-11	1.30896e-11	2.43396e-33	0.00118169	3.50254e-09	6.59609e-05	3.42973e-16	3.14877e-11	1.30213e-11	2.43396e-33
cg20722210	4.15596e-07	2.77242e-09	8.87122e-05	4.21754e-09	1.21025e-10	6.0104e-07	3.77266e-49	3.69615e-07	2.99031e-09	0.000115548	1.85349e-09	1.2107e-10	4.7666e-07	1.27295e-36
cg20731937	1.39009e-07	4.58831e-07	2.28539e-05	6.67556e-09	7.23788e-22	2.24901e-08	3.89762e-15	8.361e-10	4.88223e-07	0.00158407	6.67556e-09	1.33772e-23	2.24218e-08	3.89762e-15
cg20732881	1.12527e-05	4.21453e-06	2.57956e-06	3.69205e-13	1.58768e-09	7.74475e-08	2.62971e-26	1.1258e-05	1.0951e-06	0.000301211	3.69205e-13	1.58768e-09	7.71242e-08	2.62971e-26
cg20735682	4.68048e-07	5.18394e-05	0.112544	1.0148e-13	2.02773e-14	2.80118e-06	2.83774e-36	7.21479e-05	1.55089e-06	5.68708e-05	1.0148e-13	2.02804e-14	2.43703e-12	2.91471e-36
cg20737259	7.84907e-12	1.18624e-05	0.0019253	3.48947e-22	1.56099e-06	4.91641e-09	1.45485e-31	7.85206e-12	1.20351e-05	1.61986e-06	3.48948e-22	1.56099e-06	4.03773e-09	1.4547e-31
cg20739984	5.80201e-09	3.17778e-05	6.30828e-05	3.32196e-18	1.12042e-14	1.05366e-11	1.41652e-28	0.000254782	3.66693e-05	0.000413557	9.64869e-18	1.12042e-14	3.65396e-05	1.41633e-28
cg20745620	2.8089e-14	0.000138583	0.00112612	5.58701e-12	5.20428e-15	1.89651e-06	2.26872e-49	5.68555e-06	0.000138962	9.86948e-05	5.58703e-12	5.17689e-15	1.7975e-06	8.44923e-35
cg20748132	1.41506e-06	3.39018e-09	0.000100208	1.93052e-13	4.95009e-21	2.3536e-10	3.69907e-16	1.44745e-06	0.00104327	0.00267732	2.0639e-16	2.87919e-26	1.35072e-11	3.69907e-16
cg20749462	1.92717e-07	0.000745819	0.0229473	3.10386e-17	2.08627e-10	8.39906e-11	4.3248e-23	3.32929e-08	2.15489e-09	6.07418e-07	3.10386e-17	2.08631e-10	5.8185e-12	4.36114e-23
cg20754708	2.43901e-09	8.33956e-08	3.80222e-05	8.13013e-17	8.96579e-09	4.07147e-07	1.66593e-19	2.39047e-09	7.75372e-08	0.000124141	8.13013e-17	8.96579e-09	4.06122e-07	1.66593e-19
cg20760156	1.877e-10	0.000405749	0.000107057	5.51687e-14	3.38164e-17	2.36486e-06	3.47237e-34	1.0082e-09	0.000406509	7.35637e-06	1.03351e-17	3.38166e-17	5.00278e-06	3.49066e-34
cg20772375	5.19112e-05	3.25835e-08	0.000347083	3.3897e-12	1.06742e-09	2.5153e-14	1.44103e-14	5.18384e-05	3.6677e-08	3.43193e-07	3.3897e-12	1.06742e-09	1.86823e-14	1.44103e-14
cg20778547	1.97384e-07	8.53874e-09	4.18914e-06	1.32952e-06	5.2242e-21	9.80623e-07	3.46824e-18	1.96308e-07	3.40676e-08	8.61907e-06	1.32952e-06	5.22412e-21	9.76876e-07	3.46824e-18
cg20784813	3.48848e-06	7.01928e-07	0.000680402	3.99437e-06	4.35997e-07	1.36628e-07	2.75962e-40	3.33352e-10	0.00830053	0.000169006	5.13995e-13	1.00325e-17	9.30246e-08	2.46714e-45
cg20784823	2.34594e-07	2.5374e-06	8.54822e-05	7.43718e-15	1.46703e-07	1.85327e-11	4.40237e-23	2.33598e-07	2.58169e-06	0.000211789	7.43718e-15	1.46703e-07	1.72965e-11	4.40237e-23
cg20790648	1.02602e-07	8.27173e-05	0.000133695	7.14869e-07	4.76586e-17	2.77236e-08	2.14073e-18	1.03712e-07	1.82164e-06	4.67497e-06	6.15284e-21	8.9036e-15	2.13154e-08	2.14073e-18
cg20790798	0.00113734	4.09237e-08	0.0598194	1.15511e-19	5.49935e-16	0.000942621	1.13888e-34	1.51241e-10	3.90507e-08	2.47635e-05	1.17511e-19	1.15821e-24	1.36028e-09	1.09161e-34
cg20793665	3.32604e-08	1.22496e-08	0.000293184	4.5001e-11	3.73868e-16	8.55741e-09	4.41546e-09	2.9939e-08	2.54912e-05	0.0188611	4.49995e-11	3.74139e-16	0.654742	4.41546e-09
cg20794042	5.3853e-08	5.75161e-06	0.000308853	9.73282e-17	7.91318e-15	6.22486e-07	2.24065e-20	5.36944e-08	5.68382e-06	0.00078076	9.73282e-17	7.91318e-15	2.3893e-12	2.24065e-20
cg20796467	8.10429e-13	2.4999e-09	0.000176887	3.47006e-09	4.71729e-14	3.00397e-09	1.93868e-21	6.00389e-13	0.0164668	0.000930584	3.47088e-09	4.71822e-14	2.73965e-09	1.93868e-21
cg20799176	3.93063e-06	0.00083172	1.35231e-06	2.84533e-09	3.0498e-16	6.51669e-06	7.09545e-26	1.52089e-10	0.000830718	0.00322769	2.84533e-09	4.18704e-17	6.51859e-06	7.09545e-26
cg20805475	5.10407e-10	0.000352132	0.000153522	1.00901e-17	7.47117e-27	1.89791e-07	1.96459e-15	5.01586e-10	0.00035311	4.42058e-07	1.00901e-17	7.79645e-21	1.80002e-07	1.96459e-15
cg20811236	3.44582e-08	0.000158569	0.00318097	4.81105e-14	2.33903e-14	1.66255e-13	3.65149e-24	1.95593e-10	2.09399e-08	0.000129522	4.8111e-14	2.33902e-14	9.76555e-12	3.65149e-24
cg20812988	0.00369123	5.40102e-05	0.0310282	4.02413e-18	5.05118e-12	4.86418e-11	1.43654e-23	0.00369086	5.42789e-05	0.000541508	4.86578e-13	5.04623e-12	4.75644e-11	1.9754e-29
cg20820876	1.75882e-10	1.38689e-05	8.12759e-05	2.7073e-05	2.18164e-14	0.345674	3.83444e-13	1.73648e-10	1.38665e-05	0.000221095	2.7073e-05	1.2487e-14	0.345674	3.83444e-13
cg20835708	4.50011e-10	4.6061e-09	2.92339e-05	2.83229e-12	3.88003e-15	2.77071e-05	1.13866e-25	4.54164e-10	0.00494737	1.83969e-05	2.83258e-12	4.47426e-19	2.772e-05	1.13866e-25
cg20844427	4.39934e-05	6.42916e-07	0.0223518	1.22586e-14	5.23936e-17	7.80604e-09	2.13708e-18	5.82817e-08	9.09315e-07	2.31066e-05	1.22657e-14	5.23928e-17	1.56331e-09	2.13708e-18
cg20845970	1.77965e-10	8.08698e-13	0.000915508	1.33341e-11	8.40988e-14	0.0403308	1.06662e-30	1.78453e-10	5.90858e-07	4.77539e-05	1.33261e-11	2.47201e-16	7.17518e-10	1.91879e-29
cg20846192	6.37181e-15	6.39806e-08	5.81295e-05	2.40227e-12	2.82377e-14	1.63527e-09	5.32774e-15	2.81398e-15	0.00495696	3.02455e-05	2.40227e-12	2.82368e-14	1.6579e-09	5.32774e-15
cg20848218	1.63571e-06	4.42989e-08	0.00269112	3.00446e-16	5.6631e-14	4.80307e-09	4.90276e-30	3.53438e-06	4.25661e-08	4.69527e-09	2.8879e-16	5.48258e-14	1.35985e-10	5.08707e-26
cg20849121	0.0079595	2.67382e-09	0.00789025	6.00636e-09	1.42718e-14	1.35588e-10	7.92644e-33	0.00796138	1.72942e-05	0.0112377	6.00636e-09	1.4272e-14	0.000208531	7.81952e-33
cg20851030	2.65525e-05	2.30695e-07	1.86668e-05	2.27297e-16	2.43163e-17	4.46803e-07	7.43662e-29	4.07994e-07	7.23894e-06	0.0463786	2.27298e-16	2.43163e-17	8.56064e-05	7.43662e-29
cg20859731	6.52225e-05	5.79958e-07	0.00257812	9.17077e-27	5.9033e-16	1.71024e-08	1.24625e-10	6.51814e-05	5.97479e-07	0.00315823	9.17191e-27	5.90333e-16	1.63707e-08	1.24625e-10
cg20860124	2.42112e-08	4.68244e-05	2.90064e-06	2.94613e-10	3.46905e-16	3.35723e-10	2.99971e-26	7.34916e-09	4.72868e-05	0.000890374	2.94613e-10	3.52744e-16	3.28234e-10	1.21352e-26
cg20866121	4.73403e-08	1.20343e-07	5.83488e-05	2.4413e-16	1.52872e-19	1.69207e-10	1.78216e-15	4.70406e-08	1.15261e-07	0.000154175	2.4413e-16	1.52872e-19	1.19134e-10	1.78216e-15
cg20866694	8.35959e-06	8.25042e-09	3.95122e-05	0.891036	0.99898	0.995237	0.116208	8.35964e-06	8.54641e-09	0.000364429	0.891036	0.99898	0.995237	0.116208
cg20867674	5.54207e-09	2.37953e-05	0.000354366	6.25658e-11	4.41343e-16	5.42162e-09	5.65276e-31	5.51543e-09	2.4012e-05	0.000826822	6.25658e-11	4.41343e-16	1.23878e-13	5.65276e-31
cg20876760	5.81092e-08	8.45729e-08	8.95308e-05	4.14287e-11	1.42979e-10	7.54533e-06	6.94942e-49	5.81482e-08	0.000156004	5.57242e-05	4.14303e-11	1.42952e-10	7.3335e-06	1.23938e-31
cg20884887	9.20503e-07	1.86704e-06	1.37417e-05	1.61699e-18	1.04551e-13	7.72777e-08	7.17625e-19	9.18375e-07	1.8538e-06	9.76755e-05	1.61695e-18	1.04551e-13	7.60796e-08	7.17625e-19
cg20891558	1.45196e-08	2.08267e-06	0.000191847	3.06224e-27	7.24031e-14	0.000147278	7.87504e-29	1.45315e-08	2.14408e-06	0.000410423	2.72996e-34	7.24031e-14	0.000147247	7.87504e-29
cg20893579	8.35253e-06	0.00399407	0.00147504	2.97479e-20	5.6509e-09	5.70396e-08	1.81867e-42	8.34899e-06	0.00398385	0.00255873	2.97479e-20	5.6509e-09	6.16726e-08	3.88451e-44
cg20897479	3.82411e-09	8.66813e-06	0.00139566	7.27001e-16	4.52272e-16	1.23168e-08	4.1422e-14	3.78648e-09	7.73009e-06	0.000839477	3.96108e-15	4.52274e-16	5.33715e-08	4.1422e-14
cg20903160	5.63414e-08	1.83446e-05	0.000888012	2.90387e-16	1.17323e-15	0.038897	1.44037e-47	5.47868e-08	1.1857e-06	3.4585e-06	3.29871e-16	1.17323e-15	0.0388967	2.8166e-42
cg20904475	3.54507e-07	0.00118171	3.19431e-05	1.83834e-20	3.69569e-16	5.45028e-11	4.6541e-12	3.53193e-07	0.00118275	8.37346e-05	1.83834e-20	3.69568e-16	5.2553e-11	4.6541e-12
cg20905796	0.00130059	3.17131e-06	0.000905159	6.26079e-11	4.65467e-17	2.87048e-06	1.33911e-50	0.00130051	3.07048e-06	0.000998451	6.26079e-11	4.65368e-17	2.86931e-06	5.75956e-47
cg20912896	1.38969e-09	4.10234e-08	0.000159649	7.34317e-13	6.49873e-13	3.98349e-07	7.3918e-22	1.28168e-09	2.67154e-10	0.000171726	7.34317e-13	6.49831e-13	3.95972e-10	7.3918e-22
cg20913747	3.96168e-06	5.31718e-07	0.000242209	4.14139e-17	7.92778e-09	1.59433e-06	8.07219e-46	3.95902e-06	5.15198e-07	0.00134852	4.14139e-17	7.92778e-09	1.55241e-06	1.47926e-45
cg20914879	0.000240672	6.92608e-10	0.00530403	1.71421e-13	6.75178e-21	1.06393e-13	5.28051e-41	0.000240684	3.12095e-09	0.000545007	1.71421e-13	1.64016e-14	0.00130063	2.11424e-36
cg20917491	2.1386e-05	3.40013e-06	0.000179358	1.37391e-20	5.24585e-14	7.07115e-14	7.35596e-26	2.13739e-05	3.52617e-06	0.000837963	1.37411e-20	5.24585e-14	7.89957e-14	7.35596e-26
cg20920097	3.06814e-12	1.54149e-06	0.000480429	0.0127204	4.41268e-28	4.66023e-08	7.67058e-43	3.05982e-12	1.5693e-06	0.00016952	0.0127204	4.76483e-28	4.6544e-08	1.7596e-44
cg20923184	0.000191458	1.64997e-10	0.000348849	7.9566e-20	1.52854e-09	2.51886e-13	1.24359e-22	0.000191412	2.27684e-10	0.000631661	7.9566e-20	1.52854e-09	2.45329e-13	1.24359e-22
cg20923605	1.99277e-14	9.15335e-07	0.000148735	7.42951e-10	6.68985e-13	1.57709e-08	6.30783e-15	1.59809e-19	0.565694	2.77345e-05	7.42951e-10	6.68952e-13	8.16875e-13	6.30783e-15
cg20924825	5.28056e-09	1.50863e-05	0.000137196	7.34949e-16	1.27732e-12	1.83786e-11	1.36399e-24	5.29036e-09	5.94895e-06	3.25033e-06	1.61012e-16	8.34009e-13	1.29777e-11	1.36399e-24
cg20933634	4.04099e-07	0.00139924	0.0270425	1	1	0.57561	1	4.03782e-07	0.00139924	0.0521364	1	1	0.57561	1
cg20936604	0.081096	2.42318e-06	0.139305	1.20148e-06	7.5914e-10	2.30345e-08	1.09855e-12	1.83539e-11	7.72053e-07	7.34372e-05	6.47024e-16	7.59169e-10	8.51398e-08	1.94744e-27
cg20941758	1.03286e-05	0.000101474	0.000196693	1.57967e-08	6.69544e-13	4.32392e-08	1.33632e-44	1.0324e-05	0.00010116	0.000346428	1.57967e-08	6.68601e-13	4.25858e-08	4.5932e-46
cg20946277	7.17712e-05	1.5985e-05	9.79365e-05	1.2945e-18	1.15451e-11	3.03919e-12	3.46315e-31	7.17527e-05	1.59111e-05	0.00030722	1.2945e-18	1.15451e-11	2.9457e-12	3.46315e-31
cg20954460	3.60298e-06	1.54843e-05	1.51507e-07	7.96206e-17	1.28897e-09	2.63475e-09	2.50743e-45	3.52607e-06	1.3097e-06	0.0744004	7.962e-17	1.28713e-09	4.16152e-08	4.2856e-44
cg20956390	7.04199e-12	3.07745e-10	0.000299424	5.10905e-22	2.33641e-14	1.77063e-06	8.76295e-34	1.80015e-12	1.05621e-08	0.000796388	5.10905e-22	2.3364e-14	1.76558e-06	8.7626e-34
cg20960181	0.0630886	2.4392e-13	1.66187e-06	9.29544e-17	5.57517e-07	1.0845e-09	3.63885e-33	8.26555e-15	0.000605936	0.757295	1.93996e-15	1.07343e-25	5.27134e-07	3.63884e-33
cg20969424	3.75216e-06	6.05981e-06	9.72427e-05	2.40494e-14	2.49993e-16	3.25543e-13	1.63537e-27	3.75936e-06	6.17852e-06	0.000199216	2.40495e-14	8.75511e-17	3.09434e-13	6.62141e-31
cg20980926	5.34736e-08	0.168831	3.08941e-05	2.2411e-10	9.99102e-15	1.38873e-09	3.96938e-27	1.87682e-05	2.25889e-08	0.000655916	2.2411e-10	2.86397e-14	3.65911e-05	3.96938e-27
cg20982046	3.59319e-11	1.68395e-08	0.000236911	1.12927e-34	3.54943e-09	1.58807e-10	6.34376e-13	3.49337e-11	1.90846e-08	0.000611478	1.16618e-34	3.54943e-09	1.53696e-10	6.34376e-13
cg20986904	9.02595e-08	4.78299e-07	6.94423e-05	6.46572e-09	6.67629e-13	1.71267e-10	3.55719e-25	9.41946e-08	4.96266e-07	8.0374e-06	6.46572e-09	6.67629e-13	1.65817e-10	3.55719e-25
cg20991420	8.65045e-13	1.56366e-06	1.26736e-07	4.94305e-10	6.88418e-29	9.83639e-06	8.59206e-46	8.58169e-13	1.58017e-06	0.00055849	4.94305e-10	1.59706e-31	9.83649e-06	2.10676e-48
cg20992785	5.50061e-07	0.000134516	0.000116651	4.26348e-16	1.96982e-14	1.48648e-07	9.67e-30	5.48558e-07	0.00013503	0.000272832	4.26348e-16	1.96982e-14	1.48533e-07	9.67e-30
cg20993011	9.91033e-11	0.00338411	0.000113253	8.2031e-09	1.24689e-18	1.21909e-08	4.33689e-20	9.04913e-07	0.00338233	0.000725492	8.2031e-09	1.24689e-18	4.41022e-09	4.33689e-20
cg21003931	2.51623e-09	3.18277e-08	0.000392268	5.34192e-13	1.47627e-14	2.77532e-09	3.91533e-21	2.03373e-05	2.88178e-08	0.000314276	5.23783e-13	1.47639e-14	2.71937e-09	3.91533e-21
cg21004358	4.78873e-10	8.58225e-08	4.58033e-05	6.89e-15	5.32481e-18	1.67739e-08	1.37517e-30	4.65975e-10	9.23654e-08	9.97479e-05	6.89e-15	5.3248e-18	1.67581e-08	1.37517e-30
cg21005607	1.96028e-11	5.0441e-06	4.69418e-05	1.38057e-15	2.69411e-16	9.36917e-17	1.31861e-14	1.81036e-11	1.83696e-05	0.000109626	1.38057e-15	2.6941e-16	3.96143e-17	1.31861e-14
cg21017887	4.01137e-09	9.31501e-09	0.000225051	1.5015e-11	9.93679e-12	1.02387e-07	2.58242e-18	4.00305e-09	1.08944e-08	0.000430663	1.5015e-11	9.93679e-12	1.01635e-07	2.58242e-18
cg21020871	0.000281541	3.3758e-07	0.487792	1.08814e-12	9.94156e-19	3.70388e-06	3.89835e-28	1.00153e-06	0.000104449	3.31632e-08	1.08413e-12	9.96974e-19	0.000566918	3.89835e-28
cg21024495	0.00114099	4.18913e-06	2.42056e-05	1.15969e-16	5.20966e-13	1.59586e-11	1.66068e-53	1.00682e-14	5.31061e-05	0.000452578	1.07592e-18	5.21024e-13	3.85727e-14	6.4669e-25
cg21027124	2.18764e-07	0.000225342	0.000271946	2.72612e-16	4.09826e-08	1.13544e-05	8.71802e-22	2.18355e-07	0.000228457	6.7006e-05	2.72592e-16	4.09826e-08	1.1372e-05	8.71802e-22
cg21028402	0.000225052	4.63442e-08	3.06678e-05	1.30576e-15	6.83567e-15	5.78325e-09	1.00629e-23	0.000224996	4.1843e-08	0.000195761	1.30576e-15	6.83568e-15	5.71212e-09	1.00629e-23
cg21032567	0.02703	1.93324e-05	0.00053797	1.46897e-17	4.07951e-16	1.95158e-10	1.94731e-26	4.15506e-11	1.25251e-05	0.000224233	1.53084e-17	1.08862e-20	1.8881e-10	1.94731e-26
cg21034405	2.81444e-06	1.07403e-06	2.15264e-05	1.68643e-15	2.20837e-17	1.37577e-14	5.23533e-10	2.80763e-06	9.62086e-07	5.9144e-05	1.68643e-15	2.20837e-17	2.18784e-15	5.23533e-10
cg21035907	4.48495e-05	1.34831e-05	0.000118378	7.0933e-12	2.35954e-10	7.86372e-09	0.000518312	4.48019e-05	1.42658e-05	0.000190086	7.0933e-12	2.35955e-10	7.80617e-09	0.000518312
cg21038785	0.00202719	7.39986e-07	0.0018057	8.98799e-13	7.71363e-11	1.6795e-09	1.1306e-21	1.57734e-05	7.23963e-07	0.000785173	8.98799e-13	7.71407e-11	6.52804e-11	1.1306e-21
cg21046202	4.91084e-09	2.18668e-05	6.48297e-07	6.17674e-19	2.79061e-18	6.83834e-07	5.65501e-13	6.83348e-09	6.11708e-07	0.246122	6.17674e-19	2.76967e-18	0.779897	5.6546e-13
cg21053147	8.69364e-07	1.21534e-06	1.78352e-06	1.69142e-05	1.82572e-12	6.83849e-09	4.12659e-24	6.12331e-07	5.68522e-07	0.000832149	1.69142e-05	1.82572e-12	6.64067e-09	4.12659e-24
cg21054080	1.73717e-07	0.000105782	0.000473783	6.34847e-10	3.59686e-13	3.53863e-05	3.14863e-41	1.73214e-07	0.000106596	0.00211287	6.34847e-10	3.59672e-13	1.30293e-07	1.05086e-46
cg21055462	5.5857e-12	4.65842e-06	0.000950158	5.19116e-08	4.8097e-13	7.34668e-10	5.60464e-16	4.53679e-12	4.87492e-06	0.00214072	5.19116e-08	4.80968e-13	6.47766e-10	5.60464e-16
cg21058520	3.37956e-08	0.0014086	8.5385e-07	8.9494e-08	6.14043e-06	0.000192169	2.22843e-27	3.40318e-08	0.00140783	7.9788e-08	8.9494e-08	6.14043e-06	0.000192151	2.22843e-27
cg21060085	4.06317e-09	1.61387e-05	0.000916402	3.74166e-16	2.3793e-16	4.36166e-05	3.60469e-40	4.06475e-09	1.65307e-05	0.00252559	3.74166e-16	2.3793e-16	4.3609e-05	5.4076e-42
cg21069942	3.00657e-07	1.55138e-10	5.88654e-12	4.6065e-19	5.05775e-11	1.26498e-09	2.69313e-26	8.32081e-07	3.86834e-05	0.984946	4.60228e-19	5.05767e-11	1.3643e-09	2.69313e-26
cg21081543	9.88028e-07	2.15246e-05	0.000101948	2.23658e-07	1.7783e-12	4.19442e-12	6.62382e-26	9.62828e-07	2.07634e-05	4.08648e-06	2.23658e-07	1.7783e-12	5.39549e-12	6.62382e-26
cg21082868	3.76693e-06	2.15605e-06	7.48405e-06	1.58467e-10	7.05206e-25	3.87415e-08	2.33709e-24	0.00484555	7.72724e-07	0.000492616	1.58487e-10	2.12195e-10	3.8622e-08	6.14918e-23
cg21086551	1.87691e-09	0.000104377	0.000221857	3.07395e-08	1.40506e-11	4.48502e-10	7.00114e-26	1.8561e-09	0.000104652	0.000519155	3.07395e-08	1.40506e-11	4.45358e-10	7.00114e-26
cg21088783	5.09e-10	1.77688e-09	5.18328e-05	1.43029e-09	3.70038e-15	2.03084e-06	3.10201e-41	3.26531e-10	2.22416e-09	0.00226775	1.4166e-09	3.69157e-15	2.03081e-06	1.07235e-41
cg21091841	7.09313e-07	8.12037e-07	7.21748e-05	2.65146e-15	6.56548e-09	8.06857e-08	6.68771e-38	7.07489e-07	7.90826e-07	7.70129e-05	2.65146e-15	6.56548e-09	8.03819e-08	6.68744e-38
cg21096907	4.99285e-05	9.37069e-08	0.00104944	1.2779e-08	4.99441e-09	5.86048e-06	1.00757e-38	4.9948e-05	1.17924e-07	0.00014836	1.2779e-08	4.99441e-09	5.86206e-06	2.52706e-41
cg21097378	0.00214627	8.79403e-08	0.00242974	2.55378e-14	2.18373e-12	4.15636e-15	1.75833e-47	0.0021462	5.44656e-08	0.00322986	2.55378e-14	2.18373e-12	5.23768e-11	1.08345e-52
cg21101648	0.0159011	4.13996e-09	7.80603e-05	9.70536e-13	2.90216e-13	6.3147e-06	1.01287e-24	1.36188e-06	4.45094e-09	0.315298	9.73223e-13	1.14733e-21	6.3363e-06	4.74917e-32
cg21101759	4.44867e-05	1.55812e-05	0.000288053	6.1455e-16	3.53971e-14	4.91667e-08	2.63511e-36	4.44798e-05	1.56703e-05	0.000477261	6.1455e-16	3.5397e-14	4.89743e-08	2.63512e-36
cg21103316	5.85913e-11	0.000930075	0.00316856	4.49426e-21	1.00617e-11	0.00015657	1.55305e-13	2.82737e-11	1.6093e-07	6.74042e-05	5.78267e-14	1.00617e-11	0.000156375	1.55305e-13
cg21104546	3.80039e-10	2.81205e-10	0.000350705	9.39006e-09	8.17256e-21	2.52622e-13	2.19987e-06	2.26608e-10	1.77923e-09	1.14605e-06	9.39006e-09	3.79094e-19	2.52561e-13	2.19987e-06
cg21104971	1.5151e-09	4.71658e-05	5.97827e-08	4.65076e-26	5.34656e-15	1.31344e-09	9.74635e-09	1.47515e-09	4.7415e-05	1.41567e-07	4.65075e-26	5.34656e-15	1.29163e-09	9.74635e-09
cg21110645	1.42955e-05	1.24182e-08	0.000313077	1.10059e-08	4.69132e-16	7.45839e-06	4.49004e-24	1.42901e-05	9.42716e-09	0.00128943	1.10059e-08	4.69132e-16	7.45054e-06	4.49004e-24
cg21111523	5.29282e-05	0.000119715	0.000372503	5.5754e-07	7.36166e-21	6.06582e-08	1.12992e-30	5.29259e-05	0.000119634	0.000652278	5.5754e-07	7.3614e-21	1.61081e-07	1.12992e-30
cg21113603	1.85048e-10	1.95775e-08	0.000174822	6.72158e-15	3.22018e-07	5.25265e-09	1.24253e-20	1.85734e-10	9.0681e-08	0.000423443	6.72158e-15	3.22018e-07	5.1423e-09	1.24253e-20
cg21115723	5.49157e-08	7.33213e-07	0.0545541	9.48715e-11	9.79381e-09	4.65118e-08	3.44413e-41	9.17519e-06	9.37882e-06	1.45389e-05	9.4869e-11	3.45816e-07	0.402173	7.27463e-40
cg21117699	2.08485e-09	1.10779e-07	2.3663e-05	6.43795e-21	2.11102e-14	1.21575e-06	2.13011e-10	2.36969e-09	2.41978e-07	0.000569093	6.40195e-21	2.11103e-14	1.21568e-06	2.13011e-10
cg21118819	1.14047e-05	7.61373e-07	7.72146e-05	5.61868e-17	2.12051e-12	6.99508e-10	2.73636e-16	1.14061e-05	1.09314e-06	4.65542e-06	5.61865e-17	2.12051e-12	1.41237e-14	2.73636e-16
cg21124530	3.65126e-07	8.23983e-06	1.10954e-05	8.31959e-31	1.17458e-13	6.81602e-07	2.3625e-29	3.63458e-07	8.30887e-06	2.47836e-05	7.99155e-31	1.17458e-13	6.80836e-07	2.3625e-29
cg21125503	1.4611e-07	4.0751e-06	0.00073907	1.56185e-22	2.78499e-10	6.60673e-06	2.27204e-20	1.29786e-07	4.23215e-06	5.48382e-06	4.60051e-22	2.78499e-10	6.61117e-06	2.27204e-20
cg21130718	3.98928e-12	5.40658e-06	7.30637e-05	1.25305e-14	3.11175e-12	5.55763e-11	1.63042e-25	0.000350723	1.18934e-05	0.0100535	2.8121e-11	3.12057e-12	5.24169e-12	1.62955e-25
cg21136104	9.65357e-08	4.41005e-06	0.000195514	1.84886e-18	2.15439e-15	7.58043e-13	1.54089e-09	9.53984e-08	4.57362e-06	0.000528923	1.84886e-18	2.15439e-15	9.1731e-14	1.54089e-09
cg21139046	2.3746e-06	1.16365e-07	0.00253799	1.8498e-10	2.63324e-12	4.95069e-08	1.48896e-32	2.37375e-06	7.07739e-08	0.000133685	1.8498e-10	2.63324e-12	4.91875e-08	1.48897e-32
cg21139150	6.64319e-05	0.0494932	0.00134104	1.87356e-14	3.14983e-12	2.00865e-08	2.66266e-36	6.64249e-05	0.0494671	0.00131436	1.87356e-14	3.14983e-12	1.97969e-08	2.66266e-36
cg21141143	8.84875e-08	4.87372e-08	0.000106727	6.22554e-15	1.79454e-13	1.51385e-13	3.8664e-17	8.61429e-08	5.24239e-08	0.000364856	6.22554e-15	1.79454e-13	7.89651e-13	3.8664e-17
cg21141234	1.48466e-10	4.88353e-07	9.83597e-05	2.16211e-09	4.18441e-12	5.0556e-08	4.55957e-39	1.44907e-10	5.03212e-07	0.000186799	2.16211e-09	4.1844e-12	4.99646e-08	4.55968e-39
cg21144871	8.49695e-07	3.10169e-10	1.67308e-06	5.52721e-21	1.74752e-15	5.69314e-07	1.83461e-19	0.0016653	4.17302e-05	0.00386933	5.52721e-21	2.92996e-15	5.15059e-07	4.35735e-25
cg21146229	7.20142e-07	6.76419e-09	0.00125765	3.28926e-11	1.38841e-15	1.38069e-11	1.81391e-33	7.21846e-07	1.66367e-08	2.32761e-05	3.37181e-11	3.45351e-06	3.37746e-06	1.79858e-38
cg21147203	6.76407e-08	7.6301e-07	6.79747e-05	2.65111e-19	3.39127e-11	6.61659e-12	2.48803e-14	6.71907e-08	7.88919e-07	0.000413347	2.65111e-19	3.39121e-11	1.09551e-11	2.48803e-14
cg21152753	3.67043e-05	6.97344e-08	9.82664e-05	3.76641e-16	1.62673e-13	8.43382e-08	4.19317e-12	3.66794e-05	3.10132e-08	8.51585e-05	3.76641e-16	1.62672e-13	8.43118e-08	4.19317e-12
cg21153102	5.76558e-06	5.41506e-07	7.06662e-05	3.22172e-21	4.34527e-14	1.26023e-07	4.47434e-14	5.75584e-06	8.60301e-05	5.85726e-05	3.22172e-21	4.34526e-14	1.25874e-07	4.47434e-14
cg21153358	2.29114e-11	2.14079e-07	1.27312e-06	7.14707e-14	5.36694e-19	1.92816e-06	1.16253e-40	8.0134e-11	7.26696e-08	0.0012852	7.14707e-14	5.35923e-19	1.80033e-06	1.1593e-40
cg21158163	6.99879e-09	5.87735e-07	0.000118545	1.50265e-08	2.10634e-10	2.95611e-10	2.04352e-16	6.94156e-09	6.24687e-07	0.000354357	1.50265e-08	3.73605e-20	2.93496e-10	2.04352e-16
cg21158502	4.77475e-05	0.000153813	0.000751862	9.92954e-07	9.5308e-18	4.57803e-10	6.18411e-28	4.77315e-05	0.000159196	0.00165995	9.92954e-07	9.53078e-18	4.49505e-10	6.18411e-28
cg21158664	2.10552e-05	0.0643593	2.08924e-05	3.36912e-17	5.45038e-17	8.45171e-10	2.20644e-19	7.27286e-07	5.57652e-09	0.00230304	4.65972e-09	5.45048e-17	7.73484e-12	2.20644e-19
cg21163429	3.25993e-08	0.639592	0.00094089	7.81154e-21	8.20647e-18	2.85684e-09	4.14652e-13	2.11762e-12	5.26085e-07	0.00326897	7.81154e-21	8.2074e-18	2.84073e-09	4.14652e-13
cg21164050	3.19086e-06	1.92725e-07	1.74873e-06	1.08397e-09	1.17381e-13	2.13266e-13	8.51457e-33	3.17846e-06	2.19733e-07	5.27159e-05	1.08397e-09	1.1738e-13	8.33178e-15	8.51457e-33
cg21173803	1.33597e-05	4.15927e-07	0.0125261	1.76047e-12	1.79712e-05	1.97774e-08	8.42168e-27	0.00025538	0.0785226	0.00252274	2.943e-08	1.14715e-19	5.74602e-09	9.59429e-27
cg21177396	8.73696e-08	6.91433e-06	0.000401281	6.93323e-12	2.69593e-16	2.91707e-06	3.59665e-07	4.6104e-06	8.40283e-06	0.000105326	1.94602e-13	1.99715e-14	3.03484e-05	9.37368e-41
cg21187194	1.0953e-10	0.000169832	9.00557e-06	3.50671e-17	4.97204e-13	1.34632e-09	2.42184e-23	6.66822e-10	0.000429883	0.855156	9.615e-10	4.72103e-13	2.64695e-09	1.96019e-37
cg21188491	0.0218003	2.35185e-06	0.023877	8.76233e-13	2.25197e-25	3.15649e-06	8.7945e-44	0.0218	2.38834e-06	0.0314672	8.76233e-13	1.75958e-25	3.15686e-06	2.06116e-43
cg21194115	2.50276e-09	1.07345e-10	0.000185692	2.26866e-15	1.09742e-21	2.7893e-07	1.11508e-32	5.35187e-10	0.00103343	6.18224e-05	2.26867e-15	3.52426e-24	2.78128e-07	1.11939e-32
cg21195176	1.13408e-07	3.76911e-07	0.000118133	2.67813e-11	1.83164e-16	2.52969e-08	1.24308e-15	1.12789e-07	2.86267e-07	1.40276e-05	2.67813e-11	1.78188e-16	2.5086e-08	1.24308e-15
cg21196724	8.30382e-08	2.18623e-07	0.000181503	1.09287e-07	6.38017e-14	1.83132e-08	8.10895e-20	8.27049e-08	2.30633e-07	0.000434672	1.09287e-07	6.38016e-14	1.81817e-08	8.10895e-20
cg21198219	1.20322e-06	1.56082e-08	0.00143566	1.48522e-16	2.33568e-10	4.25009e-08	2.04479e-23	1.32637e-07	2.56783e-05	3.63827e-08	1.48522e-16	8.66924e-09	9.08907e-08	1.68889e-23
cg21198712	2.0879e-07	6.21887e-07	3.67871e-05	9.20006e-20	6.83455e-09	1.55497e-05	6.78441e-33	2.08698e-07	2.04156e-06	0.000212728	9.20005e-20	6.83455e-09	1.5535e-05	6.78441e-33
cg21202551	7.93677e-08	7.99586e-07	5.91421e-07	2.37269e-05	4.56279e-17	2.36677e-08	9.26761e-28	5.39637e-12	1.64499e-08	0.000966976	2.37269e-05	4.54372e-17	2.38134e-08	5.04971e-43
cg21202759	4.93572e-09	6.7685e-07	0.000222674	3.50233e-24	0.000755013	1.083e-07	4.82838e-36	4.87538e-09	3.20113e-07	0.000369462	3.50233e-24	0.000755013	1.38419e-07	4.82836e-36
cg21204020	9.51195e-08	9.32356e-05	5.92104e-05	6.11113e-15	5.6858e-07	2.85648e-10	1.91314e-30	9.52412e-08	9.29129e-05	8.1833e-05	6.11113e-15	5.6858e-07	2.88499e-10	1.91314e-30
cg21204395	9.05924e-07	8.0488e-06	4.48462e-05	5.9499e-12	5.87602e-11	7.14287e-06	1.08162e-30	1.44554e-06	7.57629e-06	0.00027918	5.9499e-12	5.87672e-11	7.14414e-06	1.56476e-31
cg21209859	1.78193e-07	3.78971e-05	0.00142229	1.10699e-20	1.94923e-15	2.59225e-07	1.7756e-23	0.67259	5.70604e-05	0.594422	1.10699e-20	2.17982e-15	2.74277e-07	9.04378e-31
cg21210531	6.21667e-09	1.78662e-05	2.64731e-05	1.2098e-17	3.10567e-12	1.29832e-08	7.95617e-30	6.3361e-09	1.74533e-05	3.97646e-06	1.2098e-17	3.10567e-12	2.61403e-09	7.95617e-30
cg21217423	2.09659e-07	4.12644e-06	0.000105454	2.17787e-12	2.42366e-12	2.14614e-05	2.3104e-36	2.08759e-07	4.16643e-06	0.000207562	2.17787e-12	2.42365e-12	2.14541e-05	2.31039e-36
cg21218820	1.29799e-06	2.14279e-06	0.000452641	9.39861e-15	1.20399e-13	7.11338e-07	8.44871e-11	1.30007e-06	2.10243e-06	0.00845906	9.39861e-15	1.20399e-13	7.12185e-07	8.44871e-11
cg21222350	6.0188e-06	3.1111e-05	0.000809339	3.44114e-12	1.38572e-08	3.3099e-07	6.47495e-25	6.016e-06	3.51546e-05	7.87064e-05	3.44114e-12	1.38572e-08	3.17901e-07	6.47495e-25
cg21222426	2.99514e-10	2.09968e-08	0.000733981	2.28581e-13	8.17927e-14	1.77627e-06	2.69208e-34	1.18565e-09	5.4829e-08	1.94174e-06	2.28582e-13	8.17928e-14	1.77302e-06	2.69052e-34
cg21225430	2.95717e-06	6.98811e-09	0.000143156	5.24825e-33	9.52327e-21	1.14453e-09	1.61016e-09	2.93904e-06	1.47267e-05	0.00102082	5.90434e-31	9.5211e-21	1.9792e-10	1.61016e-09
cg21226933	0.000107326	4.68333e-06	5.39021e-05	1.02479e-12	1.7971e-10	3.39117e-05	4.80731e-22	0.000107713	2.51692e-06	4.14338e-05	3.91444e-19	1.7971e-10	3.40489e-05	4.80731e-22
cg21228500	0.000144141	1.02087e-07	0.003152	6.59432e-12	2.2747e-25	2.87032e-09	2.35674e-35	0.000144144	1.60278e-06	0.00293628	6.47259e-12	5.54834e-20	2.79257e-09	1.70391e-35
cg21230503	7.4496e-10	6.70992e-05	8.57667e-05	6.09306e-10	1.38218e-22	1.18349e-05	6.14647e-07	7.19728e-10	6.74746e-05	0.000253777	6.09306e-10	1.38217e-22	1.18304e-05	6.14647e-07
cg21231262	8.73893e-10	8.7331e-05	0.000589502	4.16717e-12	1.21195e-15	1.75882e-08	8.56747e-38	8.39585e-10	8.77265e-05	0.000246864	4.16717e-12	1.21194e-15	1.7417e-08	8.56746e-38
cg21232671	6.98297e-07	3.26221e-07	1.32285e-05	2.07638e-21	2.28593e-13	2.77206e-07	7.51963e-29	6.95175e-07	3.71427e-07	4.50765e-05	2.07638e-21	2.28592e-13	2.7719e-07	7.51963e-29
cg21235075	9.26782e-07	0.000251972	8.14721e-06	1.05765e-08	6.02127e-11	3.12418e-10	3.32939e-24	9.3711e-07	8.09527e-09	0.000277336	1.05765e-08	7.69741e-11	1.87355e-10	3.32939e-24
cg21235415	1.04377e-07	8.60877e-06	5.42778e-08	5.6367e-08	1.8625e-16	2.0877e-11	6.7412e-20	9.86401e-08	7.61125e-06	4.63563e-05	5.6367e-08	1.86248e-16	2.11214e-11	6.7412e-20
cg21238284	8.56394e-05	1.61269e-06	0.00052049	2.64529e-11	1.5147e-17	0.00863581	6.9537e-40	8.56289e-05	1.62519e-06	0.000951813	2.64529e-11	1.5147e-17	0.00863577	6.92435e-40
cg21241151	6.9972e-13	0.169341	0.0232588	8.1618e-07	2.08365e-19	2.18765e-07	6.04918e-34	3.96583e-09	0.000108815	0.00035128	3.3533e-12	2.08365e-19	1.8583e-10	6.05911e-34
cg21246516	9.3647e-07	0.00307405	2.33596e-07	0.00959383	1.58227e-12	7.04192e-09	4.81083e-16	0.00272812	2.12669e-06	0.000848862	5.14768e-19	2.61214e-17	1.94905e-07	4.81049e-16
cg21247722	3.62171e-12	0.00738577	0.00459392	3.14227e-24	2.64614e-08	7.30435e-07	6.18561e-22	3.30014e-12	0.00738804	0.00670938	3.14228e-24	2.64614e-08	7.30155e-07	6.18561e-22
cg21249152	4.11076e-10	2.20564e-06	0.000207244	1.8083e-09	4.68851e-11	5.84616e-11	1.14288e-21	4.12276e-10	0.000201114	2.84465e-06	2.79864e-22	1.44519e-22	4.8129e-08	1.15164e-21
cg21249640	2.04817e-09	9.84357e-07	3.13182e-08	1.61235e-13	6.6184e-07	5.3518e-06	8.76605e-26	8.03805e-11	0.00043577	0.165189	1.61235e-13	3.16028e-19	8.31469e-08	8.76605e-26
cg21252047	3.60233e-05	1.32691e-09	0.000249657	1.27643e-12	2.36678e-20	1.45133e-10	8.31406e-22	3.58402e-05	4.6958e-09	0.000161613	1.27643e-12	2.36255e-20	1.62752e-10	8.31406e-22
cg21252282	2.46546e-08	3.4981e-09	0.000106758	8.13314e-16	2.83427e-13	7.39016e-05	1.14612e-31	2.4472e-08	5.4187e-08	0.000233908	8.13314e-16	2.83427e-13	7.38918e-05	1.14612e-31
cg21275932	1.68114e-07	1.45301e-05	0.000111726	5.45035e-14	1.68423e-17	6.30484e-13	1.67283e-35	1.76933e-07	1.09139e-05	0.000515879	5.45036e-14	1.68423e-17	7.35204e-13	1.66892e-35
cg21280320	9.52765e-09	5.49645e-08	0.000207554	2.61859e-15	2.27086e-07	1.70327e-12	1.21917e-42	9.47281e-09	5.83299e-08	0.00046808	2.61859e-15	2.27086e-07	1.54036e-12	1.8217e-43
cg21290162	0.595252	1.89888e-08	0.409591	6.24874e-07	5.8829e-12	3.02695e-05	0.589273	0.595252	3.15961e-09	0.410324	0.589534	5.8829e-12	3.02499e-05	0.589273
cg21305068	4.68914e-11	8.62517e-15	0.000547873	6.35841e-13	1.24062e-16	4.53854e-08	1.16991e-24	1.34257e-08	0.964589	0.000218925	6.36823e-13	1.24061e-16	4.50626e-09	1.30802e-24
cg21324010	1.30482e-07	0.00113757	0.000407212	3.29021e-13	7.90708e-19	9.11817e-07	2.57014e-33	1.1977e-09	7.80648e-07	0.0293732	3.51838e-13	7.90708e-19	9.12054e-07	1.24399e-43
cg21328389	1.71994e-07	6.46826e-06	0.000911428	1.94292e-24	1.47888e-13	0.0285286	1.42226e-11	1.70391e-07	6.53978e-06	0.00226743	1.94292e-24	1.47888e-13	0.0285285	1.42226e-11
cg21333674	2.74965e-10	1.45286e-06	4.94185e-06	1.08269e-16	1.97537e-13	6.0731e-05	3.80599e-23	0.00122774	1.03195e-06	0.00594279	2.08393e-16	1.97537e-13	5.28018e-14	3.72022e-23
cg21340230	0.000267548	0.00115223	0.00206473	6.05208e-14	4.46139e-17	1.54033e-09	4.21788e-06	0.000267741	4.5923e-05	0.000144114	6.05039e-14	9.61078e-14	5.5009e-09	2.52699e-18
cg21340999	0.981958	1.82964e-07	0.28502	4.68824e-23	1.61803e-17	7.88535e-09	0.00213213	1.09165e-18	0.000516101	0.279871	1.46225e-06	1.75227e-17	0.203025	1.30399e-22
cg21348975	7.52724e-05	1.37436e-06	0.000370176	4.77309e-20	3.13545e-12	3.19686e-07	5.74086e-24	2.82604e-06	1.382e-06	6.48828e-06	2.84973e-16	2.40033e-14	3.3028e-07	5.74086e-24
cg21352158	0.256104	0.00149934	0.236769	3.41638e-17	8.79859e-14	0.00284164	4.85451e-27	0.263782	0.00177957	0.273042	3.41637e-17	5.39693e-14	2.82688e-06	4.85451e-27
cg21354781	1.52137e-07	2.68773e-10	4.0636e-06	5.92297e-12	1.38571e-12	8.67817e-10	3.39711e-19	1.44548e-07	9.89642e-10	0.00318652	5.92335e-12	1.52723e-12	2.3963e-08	3.39711e-19
cg21357291	4.03217e-07	2.569e-10	2.02526e-08	1.64048e-19	3.30619e-07	1.03329e-08	3.98313e-20	4.6637e-07	7.2624e-09	0.52386	1.64048e-19	3.3062e-07	9.58704e-09	3.98313e-20
cg21364077	1.4069e-09	1.43733e-09	0.00013821	1.24666e-06	9.84364e-14	1.17187e-06	2.86485e-36	1.39085e-09	1.74744e-09	0.000301858	1.24666e-06	9.84363e-14	1.17064e-06	2.86485e-36
cg21368352	3.03669e-10	4.53313e-05	0.000329602	3.37235e-12	1.14566e-16	4.18357e-09	1.18564e-19	2.79947e-10	4.17481e-05	0.000177338	3.37259e-12	1.14564e-16	4.22622e-09	1.18564e-19
cg21368479	0.000590555	1.03136e-05	0.000640874	6.60567e-15	1.92478e-18	5.8129e-10	2.78401e-25	0.000589686	1.03918e-05	0.000295411	6.60567e-15	1.92511e-18	6.04163e-10	2.78401e-25
cg21372451	8.12443e-08	8.76099e-09	1.15726e-05	4.87861e-11	5.56758e-07	1.20447e-10	2.15158e-43	8.07433e-08	4.74853e-06	2.14963e-05	4.87861e-11	5.56758e-07	3.41309e-11	2.47395e-45
cg21380560	5.06472e-11	7.9225e-05	9.54649e-06	2.45787e-20	2.71198e-08	3.05115e-07	1.88661e-26	4.86881e-11	1.10661e-06	2.32538e-05	2.45787e-20	2.71198e-08	9.54214e-08	1.88661e-26
cg21382649	3.46547e-07	6.89103e-06	3.96066e-05	8.47874e-15	4.24514e-16	2.13445e-12	1.91016e-24	1.64955e-08	6.98398e-06	0.000515311	8.47913e-15	4.24515e-16	1.9728e-12	1.91016e-24
cg21383697	3.29249e-07	7.45906e-07	0.000486374	1.79264e-07	9.2025e-05	0.0109806	1.18366e-18	3.29131e-07	7.85831e-07	0.00203445	1.79264e-07	9.2025e-05	0.0109809	4.80854e-38
cg21386573	1.08977e-07	1.03314e-08	0.000220064	2.34987e-28	7.34448e-13	3.50138e-07	1.69494e-26	1.08388e-07	2.14258e-08	0.00042997	3.22221e-27	7.34448e-13	3.49403e-07	1.69494e-26
cg21391046	3.58667e-06	2.88941e-05	0.00250027	2.3587e-11	3.20872e-19	8.8504e-10	5.97933e-37	3.10393e-06	2.93767e-05	0.000353379	2.3587e-11	5.19816e-17	8.54095e-10	5.9798e-37
cg21395577	2.5569e-07	2.75108e-06	0.00779512	3.09414e-18	6.31149e-24	9.60525e-08	2.05508e-22	6.72575e-07	0.00224355	6.69596e-06	4.49187e-09	6.28468e-24	9.98646e-08	2.05508e-22
cg21397540	5.04363e-06	2.50576e-05	5.415e-06	2.88315e-08	2.58592e-21	3.00605e-08	8.1487e-41	3.84605e-06	2.52161e-05	0.000579058	2.88315e-08	8.18927e-10	2.55801e-08	9.20161e-41
cg21399703	4.46952e-07	9.95562e-06	0.000156561	1.50678e-11	8.81596e-12	1.35842e-07	4.44935e-19	4.47169e-07	8.69847e-06	0.000729328	1.50678e-11	8.81595e-12	1.35987e-07	4.44935e-19
cg21401457	0.000731694	2.05305e-12	8.77329e-06	8.17844e-15	1.50883e-16	1.16137e-08	1.89652e-28	2.81889e-08	6.5606e-09	0.000674691	8.17844e-15	1.50887e-16	0.00481483	1.89652e-28
cg21402364	1.6787e-05	3.50514e-08	0.0137532	2.00823e-15	2.98053e-11	2.13345e-07	1.37795e-30	1.68006e-05	3.33887e-08	0.000476381	2.00823e-15	4.56183e-05	2.46967e-07	1.37779e-30
cg21402748	0.000205736	9.88573e-08	0.00298274	2.24517e-05	6.09904e-15	2.28451e-06	6.84938e-48	0.000205728	1.32421e-09	0.000270027	2.24517e-05	6.09924e-15	2.28415e-06	9.14559e-47
cg21403609	5.77706e-11	2.68645e-09	0.000314875	1.19638e-26	8.23817e-13	1.32081e-07	5.51075e-23	3.64846e-11	3.3995e-09	0.000471686	1.19641e-26	8.23817e-13	1.31144e-07	5.51075e-23
cg21408915	3.75866e-07	1.05183e-08	0.926623	2.34087e-15	1.30581e-18	0.00032862	2.1654e-35	3.68919e-07	4.6965e-05	1.2611e-07	9.10954e-16	3.16744e-14	3.61381e-09	3.99799e-35
cg21411812	2.20778e-08	6.23327e-07	0.000432196	7.37214e-22	3.36277e-16	1.59382e-13	4.06869e-27	2.0102e-08	5.09177e-07	8.29995e-05	1.83256e-26	3.36277e-16	1.11475e-16	4.06869e-27
cg21412973	1.82118e-07	1.14027e-07	0.000657372	1.21376e-11	9.83074e-18	1.74457e-06	4.80715e-16	1.81846e-07	4.5923e-08	0.00185534	1.21376e-11	8.73727e-18	1.72286e-06	4.80715e-16
cg21424703	4.01648e-06	6.92508e-06	0.000628769	1.14631e-15	6.29192e-23	1.69162e-08	2.77279e-41	3.97283e-06	7.22396e-06	3.34624e-07	1.14631e-15	5.30183e-17	1.82088e-08	4.07522e-44
cg21425232	1.48856e-05	2.49248e-11	0.000178832	1.85884e-05	3.02194e-15	3.78961e-13	1.3597e-19	1.48787e-05	4.33552e-11	0.000441089	1.85884e-05	3.02193e-15	3.22158e-13	1.3597e-19
cg21426218	4.32301e-09	7.31447e-08	0.000444791	1.03824e-24	1.69721e-12	2.40812e-06	6.98875e-33	4.52509e-09	8.1912e-07	2.41089e-06	2.07939e-28	1.6972e-12	2.38603e-06	6.98875e-33
cg21431617	0.000116023	8.60785e-08	2.8718e-05	3.18318e-05	1.61827e-15	0.000101426	1.42307e-52	0.000115997	8.85707e-08	9.40044e-05	3.18318e-05	1.61827e-15	0.000101417	1.76415e-48
cg21434132	3.11666e-07	9.74792e-05	1.14996e-08	1.29582e-14	7.78127e-18	8.41564e-07	3.70961e-25	3.81516e-07	9.76969e-05	0.00151822	2.79563e-16	7.78152e-18	8.40559e-07	3.70961e-25
cg21435101	4.26654e-10	2.21049e-07	5.76902e-06	2.13423e-24	2.57885e-14	3.42605e-10	2.18613e-15	0.000630269	1.2985e-07	0.408618	6.7796e-27	2.58785e-14	3.75952e-10	2.18613e-15
cg21437561	4.31101e-09	1.17671e-07	0.000212165	2.49369e-18	7.4194e-12	1.6114e-08	1.32184e-26	4.61613e-06	8.24421e-07	4.75393e-05	2.49369e-18	7.18156e-20	1.60306e-08	1.97193e-26
cg21450547	0.000653644	1.21908e-09	0.000318777	2.47039e-08	5.60622e-14	1.59561e-15	9.70847e-18	0.000653679	1.46512e-09	0.00025253	2.47039e-08	5.60621e-14	9.75583e-16	9.70847e-18
cg21452281	1.53789e-07	2.78637e-05	0.0801786	2.95936e-12	7.75561e-07	3.77221e-05	5.81143e-26	7.26677e-08	0.232385	1.79854e-05	2.95936e-12	6.54024e-20	0.000139162	5.81143e-26
cg21452808	3.25043e-07	9.79796e-06	0.000371994	1.21978e-18	7.82365e-21	1.01745e-05	4.03428e-43	3.24378e-07	0.00014227	0.000621748	1.21978e-18	7.82363e-21	1.01685e-05	1.55691e-45
cg21454922	6.18381e-09	0.000742185	2.35983e-05	6.59574e-16	1.13064e-16	3.89857e-07	3.57626e-26	2.02696e-11	0.000552273	0.000217326	8.48987e-15	1.13064e-16	3.16287e-08	3.57626e-26
cg21459583	1.18105e-10	5.18459e-07	5.76271e-10	1.77995e-19	2.2393e-11	6.01351e-12	1.47743e-19	1.16837e-10	3.62844e-05	0.000122998	1.77996e-19	2.2393e-11	5.98318e-12	1.47743e-19
cg21461981	1.10329e-07	2.71224e-09	1.73233e-07	7.42664e-21	2.4317e-07	1.27309e-10	1.8598e-27	1.11102e-07	2.26206e-10	0.00692238	7.42768e-21	2.43167e-07	3.01856e-10	7.00993e-49
cg21466736	0.000522611	1.74327e-06	0.000204215	4.65497e-24	1.9783e-10	3.5904e-08	6.36991e-26	0.000522682	1.72404e-06	0.00031439	7.56528e-24	1.9783e-10	3.57287e-08	6.36991e-26
cg21467631	2.93752e-05	0.000435694	5.32505e-05	1.20343e-16	2.29926e-14	6.11383e-07	1.16938e-16	2.9343e-05	0.0138372	0.000113929	1.20343e-16	2.29926e-14	5.97579e-07	1.16938e-16
cg21470120	2.28287e-06	8.63798e-05	0.294317	9.19765e-08	1.12903e-15	5.11038e-09	5.34094e-30	1.99711e-06	3.60028e-06	1.50068e-06	9.19913e-08	1.12903e-15	5.53084e-09	4.767e-30
cg21474133	3.37639e-13	5.14056e-05	0.000135324	1.63558e-10	3.60524e-10	1.57886e-07	2.41991e-41	6.29762e-12	3.3174e-05	1.85661e-08	1.63558e-10	3.60522e-10	1.54541e-07	2.10658e-41
cg21474247	7.77458e-12	1.09217e-06	1.8398e-05	1.53957e-08	3.66602e-14	3.99675e-08	2.12589e-34	6.49893e-12	1.31255e-07	1.19263e-06	1.53957e-08	3.66603e-14	3.98082e-08	2.12589e-34
cg21475665	9.39682e-07	2.80899e-09	0.00148944	3.50981e-13	6.71397e-12	0.00032273	4.35327e-39	1.22089e-06	4.61515e-08	8.18422e-06	3.51142e-13	2.79928e-18	1.89774e-09	9.82525e-48
cg21476494	2.38142e-08	1.00248e-05	0.000143712	5.34541e-11	1.48454e-19	5.51864e-09	5.23849e-23	7.19258e-09	0.00131765	1.10382e-05	5.34541e-11	1.12007e-20	4.67196e-14	5.23849e-23
cg21478269	2.8855e-08	4.50736e-06	2.14029e-06	3.79094e-08	3.05275e-16	1.62677e-07	4.19353e-15	2.84935e-08	4.60846e-06	2.08119e-05	3.79094e-08	3.05274e-16	1.62171e-07	4.19353e-15
cg21481966	2.48847e-08	9.26454e-06	0.000271196	2.50077e-10	1.73794e-22	5.01396e-09	1.37491e-37	2.36908e-08	1.03406e-05	1.54158e-07	2.50077e-10	5.90223e-27	4.8925e-09	1.37244e-37
cg21482472	9.99511e-13	9.81564e-09	0.896543	6.31392e-16	0.896768	5.94181e-10	2.82874e-34	2.90535e-12	0.937853	0.895292	6.31393e-16	8.02148e-12	9.64956e-07	2.28831e-30
cg21484527	9.69904e-07	0.000111145	0.00407462	1.75047e-14	1.10798e-12	1.81734e-05	9.03202e-28	9.782e-07	9.79873e-07	3.72105e-06	8.57032e-12	1.10799e-12	1.81567e-05	9.03202e-28
cg21484985	6.63215e-06	9.48357e-10	4.68511e-05	2.49719e-16	5.15635e-15	3.57862e-07	6.17424e-29	6.699e-06	5.68009e-12	4.98227e-06	2.06832e-10	4.92993e-12	1.76332e-05	9.29069e-34
cg21487550	3.56858e-12	1.49034e-06	9.5962e-05	0.00537422	5.17272e-26	6.21843e-08	2.07031e-45	3.4344e-12	1.51776e-06	0.000152356	0.00537422	5.13295e-26	6.19258e-08	4.77077e-45
cg21493660	1.18128e-05	3.16639e-08	0.00143568	1.62973e-09	2.51114e-15	2.4567e-08	4.55701e-33	1.16497e-05	3.08785e-08	5.54372e-05	1.62973e-09	2.51102e-15	2.52272e-08	6.44891e-09
cg21495612	3.43128e-05	1.37246e-06	1.39501e-06	1.06146e-19	9.3667e-13	3.11034e-08	1.0543e-24	5.15596e-05	0.000271621	0.00109105	4.92463e-19	9.36788e-13	4.39657e-10	1.0543e-24
cg21503202	1.93378e-05	1.41619e-09	0.000889035	1.22378e-06	3.60297e-09	1.21744e-05	8.05506e-35	7.59823e-11	0.0073591	1.44137e-05	1.22378e-06	3.59837e-09	1.14312e-05	1.40512e-60
cg21509040	4.55657e-07	5.10888e-06	0.00011322	7.95496e-15	1.60351e-19	2.24592e-09	9.06471e-20	4.54887e-07	5.36537e-06	6.25697e-05	7.95496e-15	1.57654e-19	2.19111e-09	9.06471e-20
cg21509978	3.63207e-09	6.8421e-09	0.00219335	6.64103e-14	3.26449e-06	1.01465e-07	1.67969e-32	4.38166e-11	3.54605e-07	1.74763e-07	6.64103e-14	3.26449e-06	1.01286e-07	1.67931e-32
cg21513009	1.17059e-10	6.53652e-07	2.6686e-05	3.40249e-14	1.33951e-27	1.48169e-05	3.44685e-21	2.29763e-07	6.25198e-07	0.00221146	3.4025e-14	1.20411e-27	1.47842e-05	3.44685e-21
cg21513088	6.55936e-08	6.74113e-07	2.89354e-05	1.23956e-11	8.5289e-17	5.53694e-09	2.88415e-15	6.46857e-08	5.98603e-07	6.17531e-05	1.23956e-11	7.14692e-17	5.52137e-09	2.88415e-15
cg21513826	4.53833e-05	1.17667e-07	0.00256937	1.90247e-19	1.85096e-15	0.00029552	1.37836e-21	4.46546e-05	2.45709e-05	0.000278508	4.1447e-25	1.97629e-15	0.000295763	1.37836e-21
cg21516443	9.47326e-08	4.33706e-07	0.00292205	1.27175e-06	4.58247e-20	5.56003e-07	3.57439e-33	9.47719e-08	4.02736e-07	2.46452e-05	1.27175e-06	4.56711e-20	5.60701e-07	3.57439e-33
cg21517610	2.26436e-06	1.08914e-06	4.76595e-08	1.44735e-15	2.3125e-17	6.31576e-06	1.24131e-31	6.83519e-07	1.03465e-06	0.00881856	9.18222e-12	2.73257e-25	2.387e-11	1.23185e-31
cg21518332	2.31648e-09	1.14436e-06	3.26458e-05	1.96922e-16	1.4059e-11	6.65214e-06	5.76822e-20	2.59754e-09	1.1553e-06	4.11794e-06	1.96922e-16	2.75906e-25	6.65531e-06	5.76822e-20
cg21519058	1.06492e-07	1.69047e-09	1.06233e-08	4.56818e-22	1.82994e-15	2.80391e-06	1.28399e-37	1.06062e-07	1.07365e-12	6.03533e-05	4.56818e-22	1.82994e-15	2.80182e-06	1.28391e-37
cg21529591	5.30165e-08	3.0944e-05	1.13092e-07	9.18989e-07	1.6509e-11	5.94025e-09	5.99551e-14	5.33475e-08	3.10791e-05	0.00142073	9.18989e-07	1.6509e-11	5.85899e-09	5.99551e-14
cg21531654	6.78297e-09	2.48457e-05	1.19298e-05	5.92393e-20	1.66749e-16	0.000312174	1.14393e-33	6.53976e-09	2.46989e-05	9.10055e-05	5.92393e-20	1.66749e-16	0.000312151	1.14393e-33
cg21542223	4.15422e-05	0.00390031	0.000305485	2.23719e-08	1.53731e-09	1.23198e-06	1.18468e-08	4.15323e-05	0.00391693	0.000726119	2.23719e-08	1.53731e-09	1.23175e-06	1.18468e-08
cg21542881	0.00172299	1.25018e-06	0.000432731	2.80984e-11	1.43802e-20	1.59233e-07	6.79701e-20	1.91998e-07	8.49656e-05	0.00028975	8.06312e-22	1.21875e-20	3.92246e-08	8.66133e-17
cg21544219	0.000689121	5.4755e-05	1.44588e-05	1.25264e-16	1.20341e-21	4.06137e-10	3.15437e-45	0.000670759	5.07988e-05	4.96176e-06	1.39192e-16	1.2034e-21	2.43973e-10	1.62365e-28
cg21546184	1.04131e-10	8.68876e-05	0.000142152	4.39498e-16	2.69915e-07	8.12194e-07	2.04523e-07	3.35934e-11	8.68805e-05	0.000379433	4.39498e-16	2.69915e-07	8.10572e-07	2.04523e-07
cg21546837	1.90281e-07	4.67234e-06	0.000303558	3.21249e-12	1.76527e-10	2.76349e-06	6.05605e-40	1.90049e-07	5.6365e-06	0.000307181	3.21249e-12	1.76527e-10	2.75905e-06	5.98671e-40
cg21547364	1.58917e-05	1.00578e-05	0.000255306	2.1426e-18	6.61916e-21	6.29276e-09	7.39096e-43	1.58848e-05	1.01355e-05	0.000569426	2.1426e-18	6.61915e-21	8.76184e-15	6.65401e-44
cg21550446	3.3593e-07	6.4174e-07	7.3452e-06	3.18464e-17	3.80181e-14	1.34814e-07	7.76475e-09	3.3634e-07	6.495e-07	3.1708e-05	3.18464e-17	3.80377e-14	1.35334e-07	7.76475e-09
cg21550804	3.59319e-11	1.68394e-08	0.000236902	1.12936e-34	3.54972e-09	1.58806e-10	6.34489e-13	3.49338e-11	1.90845e-08	0.000611507	1.16605e-34	3.54972e-09	1.53695e-10	6.34489e-13
cg21552063	3.32893e-08	1.8663e-05	0.000250097	1.73428e-26	6.72514e-25	5.24632e-12	1.65511e-20	3.32544e-08	1.88285e-05	0.000945085	1.91336e-26	5.30426e-25	2.08969e-12	1.65511e-20
cg21568661	7.58269e-09	0.00122789	0.000184903	7.345e-07	2.70264e-18	1.57305e-13	4.18751e-28	2.37849e-11	0.00129231	0.00583949	7.345e-07	2.72236e-18	3.47643e-09	4.18751e-28
cg21578397	1.39961e-05	8.41676e-05	0.000352463	4.95187e-17	2.56629e-10	5.535e-10	1.06351e-22	1.39892e-05	8.44039e-05	0.000815716	4.95187e-17	2.56629e-10	5.41365e-10	1.06351e-22
cg21582325	0.000288572	1.33366e-05	0.0034675	8.99804e-19	3.07291e-15	0.000827535	2.23213e-30	0.000289788	1.34206e-05	3.65187e-05	9.17958e-19	2.03473e-15	0.000827548	2.23213e-30
cg21590108	5.98425e-08	2.32111e-07	0.00193796	6.899e-17	1.71524e-17	3.20241e-06	3.59329e-27	5.99264e-08	5.36301e-12	1.88738e-05	0.000105978	2.8339e-11	1.49351e-08	5.87398e-23
cg21594278	6.71929e-11	2.01368e-07	5.24349e-06	5.75595e-11	6.62685e-10	5.23577e-06	6.17953e-41	6.51207e-11	4.76983e-07	0.00235905	5.75595e-11	6.56155e-10	6.12004e-06	9.74928e-27
cg21595092	1.40997e-05	6.11665e-09	1.51285e-06	5.89101e-13	4.18141e-21	4.77744e-10	1.83068e-15	2.69505e-08	1.79945e-08	0.000195983	5.89103e-13	4.1814e-21	4.72969e-10	1.83068e-15
cg21597304	3.58625e-07	5.93779e-08	0.000328505	5.90679e-16	3.96606e-29	3.31155e-09	1.46598e-19	3.57906e-07	7.61708e-08	0.000270164	5.90679e-16	4.04074e-28	1.39503e-09	1.46598e-19
cg21605772	5.55758e-08	1.34912e-08	0.00145347	0.0013274	4.79236e-19	5.95668e-06	2.8932e-18	5.54477e-08	5.25332e-09	0.00181657	0.0013274	4.79236e-19	5.95322e-06	2.8932e-18
cg21618751	0.000145489	2.65098e-06	0.000404354	1.41207e-08	6.38868e-19	4.10655e-08	1.32295e-43	0.000145713	1.13582e-07	0.0255875	1.4057e-08	2.90145e-15	9.45262e-06	1.0615e-36
cg21620760	3.94391e-06	0.00610438	6.76683e-07	7.44779e-07	3.86792e-11	4.90905e-14	1.45758e-26	3.94235e-06	0.0061049	1.31428e-06	7.44779e-07	3.86792e-11	4.36134e-14	1.45758e-26
cg21627775	7.29473e-08	1.77042e-06	1.18557e-05	7.65975e-16	3.90758e-14	1.35583e-05	9.35489e-35	7.23902e-08	3.94109e-06	2.35683e-05	7.65975e-16	3.90758e-14	1.35544e-05	9.35489e-35
cg21632964	7.57591e-06	1.04054e-06	0.000105228	1.74517e-11	1.26922e-07	0.00327582	9.33603e-11	7.96383e-06	3.15351e-07	0.00010167	1.68954e-11	4.40377e-09	0.00376879	5.26445e-40
cg21638338	0.000731419	5.46122e-08	0.00019197	4.61925e-08	3.26628e-14	4.17024e-05	7.46868e-24	0.000731352	5.72991e-08	0.000248095	4.61925e-08	3.26627e-14	4.1698e-05	7.46868e-24
cg21643262	5.15598e-06	2.37683e-11	9.91811e-05	2.91267e-09	8.55638e-07	6.80406e-09	1.95758e-16	5.14996e-06	4.23225e-11	0.000227743	2.91267e-09	8.55638e-07	6.72847e-09	1.95758e-16
cg21643503	9.36325e-07	0.0816876	0.0213892	2.12647e-17	5.85416e-14	7.93125e-06	1.48269e-25	3.42883e-12	1.27947e-08	0.0167096	2.12647e-17	1.00578e-13	3.32661e-06	1.48271e-25
cg21650243	4.55961e-07	0.0796736	1.76415e-05	7.05093e-13	1.29149e-11	7.85909e-06	3.88512e-36	4.84025e-07	3.86314e-07	0.00136166	1.49982e-05	9.87898e-14	1.3984e-06	3.88479e-36
cg21657043	1.89536e-10	8.0885e-05	0.000164126	1.61585e-15	9.85314e-16	4.57409e-06	7.114e-20	1.85847e-10	8.1386e-05	0.000516858	1.61585e-15	9.85313e-16	4.57245e-06	7.114e-20
cg21658814	2.27691e-05	5.3254e-09	0.000107958	3.64259e-18	1.40023e-17	4.41264e-05	6.81746e-33	2.27369e-05	1.38358e-07	0.000846991	3.64259e-18	1.40023e-17	4.43033e-05	6.81746e-33
cg21664504	9.31136e-09	0.000168397	3.4881e-08	9.62624e-09	4.65609e-13	7.64235e-12	5.33859e-25	2.90049e-07	0.000168866	0.00583236	9.62624e-09	4.65512e-13	7.18904e-12	5.33846e-25
cg21665850	1.32699e-05	6.56834e-06	7.91237e-05	3.43631e-20	4.82923e-12	1.77984e-07	2.48263e-28	1.33977e-05	9.28378e-06	1.8898e-05	3.24034e-16	3.71757e-11	8.42074e-10	1.17102e-25
cg21667367	1.29335e-07	0.00268815	2.20974e-05	0.000338595	6.48746e-11	7.70648e-06	0.0142447	1.28827e-07	0.00268895	6.30101e-05	0.000338595	6.48746e-11	7.70588e-06	0.0142447
cg21667751	2.12693e-07	3.51665e-05	0.000102835	7.31597e-13	6.01971e-10	2.63837e-08	5.92523e-36	2.11893e-07	3.62724e-05	0.000228354	7.31597e-13	6.01971e-10	2.60784e-08	5.92523e-36
cg21679142	1.32779e-09	1.29342e-10	0.000773387	5.29215e-10	3.25628e-05	7.60226e-05	1.42611e-13	1.26893e-08	7.55125e-06	0.000753777	5.29215e-10	3.25628e-05	7.58015e-05	1.42611e-13
cg21679391	1.19478e-05	3.02555e-06	2.11947e-05	3.08455e-13	2.3694e-08	6.42786e-10	7.99615e-22	1.19493e-05	5.22704e-09	4.74801e-05	3.08462e-13	1.23983e-25	1.2037e-09	7.99615e-22
cg21684588	0.000756648	9.30888e-09	0.0012199	1.30389e-06	1.50432e-17	1.36147e-08	2.68052e-40	0.000756605	1.0416e-08	0.0017368	1.30389e-06	1.50432e-17	1.35324e-08	2.67749e-40
cg21687740	3.25887e-05	5.79731e-08	0.000415419	0.00312138	3.40366e-24	4.05275e-11	1.65616e-44	3.25846e-05	2.89356e-10	0.000451467	0.00312138	3.3424e-24	3.91449e-11	4.18042e-40
cg21690505	1.47981e-05	3.97845e-06	0.00189712	1.97597e-17	1.73711e-11	0.00029428	2.04053e-13	1.4791e-05	3.15308e-06	0.00333939	1.97597e-17	1.73711e-11	0.000294751	2.04053e-13
cg21690793	1.59187e-07	6.18128e-07	0.000261419	3.57478e-19	1.62894e-15	0.503868	1.90332e-13	1.57952e-07	0.0197198	0.00046777	3.57478e-19	1.62893e-15	7.70484e-14	1.90332e-13
cg21692450	0.000127024	8.68525e-06	7.87784e-05	6.65473e-20	6.67855e-10	1.49446e-11	6.56563e-23	0.000126983	8.75988e-06	0.000151419	6.65473e-20	6.67855e-10	1.40919e-11	6.56563e-23
cg21705324	7.44913e-07	2.50728e-07	8.72434e-06	2.55357e-07	9.04477e-13	0.000349605	5.8984e-14	7.42864e-07	8.21175e-07	4.45841e-06	2.55357e-07	9.04477e-13	0.000349556	5.8984e-14
cg21708738	1.19569e-08	2.08499e-07	1.72443e-05	2.63108e-13	1.61576e-13	2.34324e-09	7.12338e-32	1.16775e-08	3.19514e-07	0.000278286	5.77448e-13	1.61575e-13	2.6036e-09	6.81731e-32
cg21717017	1.5059e-11	0.0683416	0.741893	1.85065e-11	6.43944e-14	0.274034	4.62249e-27	1.23871e-08	0.176569	2.74626e-05	2.96637e-10	6.37844e-14	5.70714e-09	4.62249e-27
cg21722242	4.02467e-07	1.35832e-09	2.98379e-08	1.08465e-21	6.09048e-08	6.01773e-06	1.36921e-15	4.03806e-09	0.00108828	1.66467e-05	1.02049e-25	6.09048e-08	4.68411e-12	1.36921e-15
cg21724239	7.59944e-07	1.65533e-08	5.56338e-05	5.95718e-17	1.26342e-16	3.78847e-06	8.23843e-32	7.57354e-07	1.77242e-08	0.000103033	5.95718e-17	1.26342e-16	3.78582e-06	8.23844e-32
cg21727032	6.90261e-05	6.40127e-07	5.84307e-08	3.01553e-13	1.10153e-12	0.00414637	2.80598e-14	9.7832e-09	5.53879e-05	0.106137	7.64047e-14	2.71331e-22	6.63983e-10	2.80598e-14
cg21730533	7.45793e-12	8.80432e-09	0.701426	6.44746e-20	5.13773e-17	2.15966e-05	3.1981e-28	0.000662296	2.09741e-08	8.4369e-06	6.44744e-20	5.1373e-17	2.14826e-05	3.1981e-28
cg21735741	0.170389	3.83582e-08	0.0728438	1.91851e-12	4.42493e-12	1.13542e-07	0.000397977	5.08839e-05	1.15249e-07	0.149649	0.00790688	4.41872e-12	1.02324e-07	0.000397977
cg21744360	8.08128e-10	7.26037e-06	1.64964e-06	1.63891e-09	3.63071e-13	5.18238e-05	1.61707e-39	2.03648e-07	0.00316548	0.000465115	1.63891e-09	3.63072e-13	5.18178e-05	3.81017e-32
cg21746884	8.57677e-09	5.92264e-06	0.000133457	2.38566e-18	3.05694e-11	4.79601e-07	1.39069e-45	1.06861e-08	6.01009e-06	0.00015478	2.38566e-18	3.05694e-11	4.76928e-07	2.07249e-40
cg21751145	4.18087e-06	2.1032e-08	0.000684513	1.02047e-20	3.40445e-18	3.02664e-11	4.73534e-18	4.1714e-06	3.10704e-07	0.00192198	3.27878e-21	3.40445e-18	1.18941e-09	4.73534e-18
cg21752578	1.49733e-08	7.05827e-05	8.93021e-05	3.99033e-12	1.37197e-09	6.83697e-12	9.40294e-20	1.48524e-08	7.23179e-05	0.000198053	3.99033e-12	1.37197e-09	3.65885e-13	9.40294e-20
cg21753058	6.36784e-08	1.83073e-06	0.000144719	5.23778e-15	1.02747e-17	4.33352e-06	9.58246e-12	6.35766e-08	2.08273e-06	0.000615659	5.23778e-15	1.02746e-17	4.3283e-06	9.58246e-12
cg21754837	9.551e-08	8.14048e-07	0.000384783	9.97063e-08	3.33566e-12	9.784e-07	5.90282e-40	2.72331e-07	7.86925e-07	1.00781e-05	9.97063e-08	3.33571e-12	2.66887e-07	5.90391e-40
cg21757127	0.00509258	0.00743515	0.000421338	9.54658e-18	4.15607e-17	1.57391e-06	2.25403e-17	0.00509266	0.00742856	5.83609e-07	3.36551e-20	3.43415e-17	1.54044e-06	2.25403e-17
cg21766308	5.46479e-08	5.09464e-11	1.48587e-06	5.51234e-13	1.53388e-16	2.06623e-07	9.16569e-34	4.73154e-08	8.80767e-11	0.000114523	5.51229e-13	4.57174e-22	2.06625e-07	9.157e-34
cg21769006	3.57401e-09	1.62097e-07	0.00169345	6.76592e-07	2.88692e-14	2.24156e-07	1.1676e-34	1.0059e-09	3.23152e-06	0.000138062	6.76592e-07	2.93747e-14	2.63227e-07	9.48373e-35
cg21773220	1.41706e-09	0.000118401	3.34996e-08	1.97699e-17	5.52026e-16	0.000188458	9.10646e-17	3.01765e-08	0.00013528	0.0307892	1.97699e-17	2.2507e-16	2.44086e-08	9.10646e-17
cg21775619	0.00766455	0.000541794	0.265982	1.04618e-15	2.47522e-21	4.52567e-09	5.60168e-40	4.4179e-09	0.0368746	6.63934e-07	1.57971e-13	6.22226e-20	1.26465e-09	9.92178e-43
cg21775979	0.661711	0.00121268	0.203811	4.80626e-18	2.59013e-12	0.0326922	7.41911e-35	0.661709	0.00121376	0.204537	4.8063e-18	2.59011e-12	0.0326919	6.7973e-37
cg21785010	7.00317e-07	1.01108e-06	6.1764e-07	1.63647e-17	1.48327e-16	2.16499e-07	6.97695e-22	1.19538e-07	3.26947e-07	0.000314972	1.63648e-17	1.48238e-16	2.16727e-07	6.97695e-22
cg21792493	7.2856e-06	9.12483e-11	2.41009e-06	6.33192e-12	7.60358e-20	2.06995e-08	2.61552e-16	7.2835e-06	1.34935e-10	4.76787e-06	6.33192e-12	7.60352e-20	2.06159e-08	2.61552e-16
cg21795221	6.15846e-08	3.74283e-10	2.80018e-06	6.37935e-12	9.46263e-12	1.05731e-10	2.62712e-30	5.61585e-08	0.00228647	0.290522	6.37935e-12	5.49942e-16	8.82875e-07	2.6271e-30
cg21801091	7.21787e-09	1.30962e-06	4.26754e-06	2.77867e-27	1.34261e-11	0.000178854	7.02687e-13	5.34783e-09	8.71098e-08	0.000545645	0.000265645	1.80471e-09	4.07394e-05	7.02687e-13
cg21801165	2.96474e-09	6.40276e-06	0.000156168	9.45718e-06	3.72827e-09	6.47032e-09	8.30605e-43	2.95693e-09	6.42263e-06	4.75481e-05	9.45718e-06	3.72827e-09	5.40651e-09	7.87422e-43
cg21805936	9.03853e-09	9.32726e-06	0.00010541	1.32785e-17	1.89089e-12	2.19815e-09	2.27091e-33	8.90992e-09	0.000961736	0.000207409	1.32785e-17	1.89089e-12	2.93815e-09	2.27091e-33
cg21809155	1.4857e-06	2.90237e-07	0.000686146	3.68137e-21	0.000507369	0.00418376	3.21478e-19	6.22998e-07	2.95709e-07	0.000108908	1.7527e-20	0.000507369	0.0041837	3.21478e-19
cg21811021	2.05116e-06	0.000614746	0.00156037	7.92731e-12	2.29852e-17	4.37059e-07	1.22905e-30	2.05666e-06	1.35663e-07	7.11652e-09	7.92731e-12	3.46662e-18	1.35359e-06	1.22877e-30
cg21814185	5.25122e-08	2.43746e-05	0.000900341	1.32075e-09	1.45418e-05	6.55704e-08	2.12436e-41	5.24829e-08	2.43023e-05	3.34141e-05	1.32361e-09	3.58104e-20	7.89222e-08	1.55154e-33
cg21815807	9.6101e-06	0.00138102	4.34726e-05	5.01725e-10	6.34555e-14	1.24891e-07	4.36334e-30	5.25725e-09	0.00235948	1.69108e-05	5.01725e-10	6.34553e-14	1.36505e-07	4.36334e-30
cg21817858	2.40737e-07	6.39499e-05	2.67278e-05	1.10576e-15	3.40678e-20	1.8222e-09	1.38401e-22	9.12802e-07	6.53825e-05	0.0810093	1.10576e-15	1.25027e-16	1.78142e-09	1.38401e-22
cg21819782	2.43986e-06	3.73996e-09	0.000330001	2.38922e-32	2.75803e-09	1.24812e-09	4.21367e-53	2.43788e-06	8.00094e-09	0.000754819	4.53005e-31	2.75803e-09	1.17789e-09	3.33495e-44
cg21829490	1.06272e-07	2.64036e-06	2.60705e-07	1.6222e-17	4.42268e-14	3.18752e-06	3.1522e-24	3.36548e-07	2.81727e-06	2.6443e-05	1.62231e-17	4.42269e-14	3.1793e-06	3.1522e-24
cg21833366	2.18372e-10	7.47322e-08	0.000699819	2.61413e-23	7.90056e-09	3.07239e-11	1.12296e-28	3.71819e-07	7.86297e-08	1.15192e-05	2.61581e-23	7.90056e-09	4.09109e-11	1.12296e-28
cg21840976	1.58652e-07	5.33158e-07	6.43022e-07	6.78551e-07	2.0981e-16	9.61555e-05	3.65145e-20	1.5906e-07	1.37198e-07	1.94229e-05	6.78551e-07	9.99425e-20	9.62079e-05	3.65145e-20
cg21848673	3.46049e-06	1.81723e-07	0.00387668	2.5136e-10	6.05647e-15	3.35868e-07	1.57034e-34	2.14859e-07	7.5881e-06	2.64573e-05	2.51825e-10	6.06661e-15	1.19884e-07	1.57084e-34
cg21854759	4.08489e-07	2.36072e-06	4.39079e-05	6.27002e-15	4.92082e-29	4.85683e-07	3.17063e-22	1.9999e-06	6.11234e-08	2.11977e-05	6.27002e-15	9.1181e-28	1.98944e-06	3.17063e-22
cg21858108	3.14512e-05	1.29573e-10	0.000628899	1.94141e-06	2.51569e-13	2.31301e-07	1.29837e-34	0.000179364	1.82522e-08	7.87381e-06	1.94142e-06	2.51473e-13	2.28945e-07	1.63052e-45
cg21861151	3.14495e-07	1.07921e-07	4.30167e-06	7.96773e-10	2.9824e-13	1.20099e-05	2.59642e-40	1.66941e-09	2.47012e-08	0.000221455	7.96773e-10	2.9825e-13	1.20313e-05	1.82799e-48
cg21862992	0.0289641	3.2405e-06	0.0231868	1.32148e-09	8.17483e-19	1.21395e-09	6.94621e-23	0.0289639	3.29742e-06	0.0235175	1.32148e-09	8.17482e-19	1.20743e-09	6.94621e-23
cg21863949	1.24845e-08	0.120458	8.32119e-06	5.50111e-10	3.32902e-15	0.000107004	1.76351e-28	2.61601e-13	1.39272e-09	0.00442871	1.14153e-16	5.95582e-15	4.49583e-12	1.7635e-28
cg21868191	2.26084e-09	1.61038e-07	0.000102281	1.52785e-11	2.98099e-16	5.48885e-08	1.4773e-29	1.30349e-09	8.93582e-08	0.000567384	1.52785e-11	2.78437e-16	3.57104e-08	1.4773e-29
cg21871338	1.15244e-07	1.14103e-05	1.35516e-05	1.07121e-09	2.09883e-10	3.06931e-09	1.08683e-27	5.95803e-11	2.2833e-06	9.68511e-06	1.07121e-09	2.09887e-10	3.08065e-09	1.18802e-27
cg21871952	7.74197e-09	2.10804e-08	0.000217029	8.81924e-11	2.51484e-09	1.77576e-07	1.95906e-31	2.18648e-13	8.73931e-09	3.11454e-07	8.81924e-11	2.51487e-09	1.74152e-07	1.95906e-31
cg21884064	5.18923e-09	2.42678e-06	2.48613e-05	9.65579e-08	3.34941e-18	6.1295e-11	4.97957e-21	4.90981e-09	2.42294e-06	6.82128e-05	9.65579e-08	3.34941e-18	4.427e-12	4.97957e-21
cg21885361	2.0483e-09	4.06983e-06	0.000121093	2.64199e-16	4.04932e-12	4.16519e-09	1.09091e-43	1.95281e-09	4.56309e-06	0.00701539	2.64199e-16	4.04931e-12	4.14147e-09	4.12422e-44
cg21887023	0.00024932	0.000117722	0.000326537	2.30703e-14	9.5781e-17	0.00811566	2.85277e-31	0.000249452	0.000117496	0.000441677	2.30703e-14	9.5781e-17	0.00811534	2.85277e-31
cg21899640	2.98113e-10	0.000315033	3.1883e-05	1.23581e-13	2.08306e-12	1.09156e-06	5.97001e-41	0.000146217	1.14212e-05	0.000432191	3.29523e-14	2.08301e-12	0.000761056	2.29716e-53
cg21901029	0.58687	8.38866e-06	0.578626	5.69491e-18	4.93194e-06	2.29261e-05	3.82514e-26	0.586865	8.39882e-06	0.582348	5.68331e-18	4.93194e-06	2.29286e-05	3.82514e-26
cg21901277	1.84585e-06	1.96525e-05	0.000143236	1.57248e-13	2.4125e-14	5.85845e-11	2.92365e-18	1.84114e-06	1.99613e-05	0.00214311	1.57245e-13	2.4125e-14	6.10489e-11	2.92365e-18
cg21917728	5.87376e-07	3.52119e-12	0.000188354	7.67469e-13	6.92816e-26	2.05795e-06	1.69943e-20	6.35311e-10	7.99231e-12	0.00106377	7.67469e-13	6.8804e-26	2.05631e-06	1.69943e-20
cg21917740	0.00182198	1.18033e-05	0.000959108	2.83745e-17	4.23763e-09	5.24395e-06	3.55373e-24	0.00182115	1.18031e-05	0.00146923	2.80964e-17	4.23762e-09	5.24359e-06	3.55373e-24
cg21918786	9.05035e-06	3.86425e-09	0.0006171	4.56557e-13	1.00484e-15	4.28195e-10	5.08106e-37	9.04727e-06	4.4651e-09	0.00129098	4.56557e-13	1.00484e-15	4.26443e-10	5.0806e-37
cg21925025	5.22322e-10	6.47492e-08	2.45458e-05	1.23511e-13	5.47379e-13	2.70176e-06	1.71559e-17	5.39142e-10	6.04671e-08	0.000206225	1.23511e-13	5.47375e-13	2.70514e-06	1.71559e-17
cg21929717	4.80297e-10	0.000124362	0.0126291	1.59058e-24	6.62688e-11	1.88537e-09	8.9562e-31	0.0181709	0.000112718	0.0218799	8.57928e-21	6.62692e-11	0.839801	8.95639e-31
cg21935519	0.0015179	8.31448e-06	0.00294551	3.42098e-09	3.46043e-08	6.73182e-07	1.21848e-15	0.00151071	7.64268e-06	0.00107932	3.42098e-09	3.46115e-08	1.24075e-09	1.21848e-15
cg21940308	1.33095e-09	2.71851e-07	3.18279e-06	1.14661e-11	2.75986e-13	8.23182e-06	1.97303e-32	4.96518e-11	2.48103e-07	0.00143427	1.14742e-11	2.75986e-13	1.0533e-11	2.80237e-38
cg21953307	1.01436e-09	1.4691e-08	0.000729437	2.147e-09	1.2565e-22	1.03101e-06	6.14786e-20	1.07527e-09	1.03706e-08	7.22969e-06	2.147e-09	1.25255e-22	1.03104e-06	6.14786e-20
cg21956614	7.28802e-06	1.17316e-06	3.39434e-08	2.11592e-12	5.3481e-20	1.84942e-09	5.38968e-23	4.30318e-09	5.78388e-06	0.759311	2.11592e-12	4.68974e-10	0.00108575	5.38968e-23
cg21964928	4.57563e-08	2.43149e-05	0.00591704	3.10427e-15	7.038e-08	2.23225e-09	5.48779e-24	1.03823e-07	2.43102e-05	2.7538e-08	7.98467e-14	7.038e-08	2.11873e-09	5.4879e-24
cg21973907	3.24852e-11	2.71082e-08	4.73564e-08	1.45432e-09	5.42446e-14	5.03709e-09	1.82953e-25	3.09534e-11	4.19173e-08	0.0261987	1.4543e-09	5.42446e-14	1.11673e-05	1.82955e-25
cg21975834	0.000268721	9.69998e-06	1.04655e-05	3.45122e-12	2.39899e-18	2.23814e-05	1.44424e-20	0.000268344	2.03894e-06	0.00686217	3.44661e-12	0.00261334	2.23717e-05	1.44424e-20
cg21978579	2.98514e-10	6.1343e-09	1.92275e-05	1.11085e-07	1.3263e-08	0.00113264	2.57906e-14	6.63602e-10	2.72389e-08	0.0151368	1.11085e-07	1.3263e-08	0.00113273	2.57906e-14
cg21984374	1.35678e-06	2.46595e-06	6.75957e-07	4.48696e-07	1.3582e-12	1.62758e-10	5.22603e-25	1.35439e-06	2.55348e-06	1.7774e-07	4.48696e-07	1.3582e-12	1.55249e-10	5.22603e-25
cg21986027	0.99512	4.72808e-07	0.940897	6.23796e-18	1.23888e-20	5.94299e-07	6.92006e-34	2.47106e-15	6.04486e-06	0.0759647	6.23796e-18	1.23098e-20	2.78466e-05	3.44873e-34
cg21994712	2.69193e-12	3.6276e-06	1.67477e-06	3.14905e-24	1.89656e-25	2.43291e-08	3.41671e-31	3.41288e-13	3.5764e-06	1.7461e-05	3.1492e-24	9.35483e-20	2.39772e-08	3.41671e-31
cg21994818	1.58274e-06	2.90274e-06	0.000390876	2.43914e-13	3.1814e-17	1.90796e-09	2.56058e-27	1.58957e-06	0.00161412	0.000198866	2.43914e-13	8.10918e-17	8.29935e-10	2.56058e-27
cg21995304	6.77423e-05	0.000411061	2.46463e-05	2.55285e-11	5.70642e-06	5.09184e-07	3.34301e-44	6.77289e-05	0.000411525	4.67776e-05	2.55285e-11	5.70642e-06	5.08685e-07	3.04086e-45
cg22002034	1.48015e-07	2.76315e-07	0.000620184	6.4277e-13	1.69013e-31	1.19178e-06	6.0601e-16	1.80266e-07	5.76845e-07	2.87673e-05	6.4277e-13	6.00339e-27	1.1892e-06	6.0601e-16
cg22003610	2.52518e-07	3.13935e-05	0.000100635	1.18366e-08	8.78531e-16	1.22683e-13	3.43764e-32	2.51183e-07	1.90472e-08	0.000515257	1.18366e-08	8.78514e-16	0.327734	3.43764e-32
cg22007638	0.000308413	1.53998e-10	0.00074969	4.27082e-09	1.73865e-20	3.17681e-07	3.36945e-39	0.00030838	3.62003e-09	0.000728874	4.27082e-09	1.68163e-20	3.1743e-07	3.36475e-39
cg22009500	4.42354e-07	3.59758e-10	0.000245954	8.08789e-13	3.84464e-15	7.83085e-08	3.58087e-44	4.41681e-07	4.06845e-10	0.000520644	8.08789e-13	3.84464e-15	7.75573e-08	2.86352e-46
cg22011366	3.78297e-05	3.26071e-08	5.26952e-05	1.4579e-18	7.83605e-14	7.05381e-06	4.76442e-48	3.79173e-05	1.28411e-08	0.0267814	1.45676e-18	4.18192e-14	7.05382e-06	2.08685e-47
cg22012281	1.37155e-08	1.35686e-05	9.29443e-06	1.43251e-15	2.75505e-11	1.35413e-08	2.47919e-30	1.35407e-08	1.36435e-05	1.9941e-05	1.43251e-15	2.75505e-11	1.34471e-08	2.47919e-30
cg22013564	4.92047e-09	1.01261e-10	0.00019538	4.14681e-16	1.74087e-09	8.77583e-09	1.25096e-21	4.99172e-09	3.04793e-10	4.10808e-05	4.14681e-16	1.74087e-09	8.66564e-09	1.25096e-21
cg22016671	2.06657e-12	2.60876e-05	0.000181324	1.93139e-10	1.56305e-18	8.5518e-11	3.16579e-10	1.99828e-12	2.63631e-05	2.96092e-06	1.93139e-10	1.55933e-18	1.02861e-11	3.16579e-10
cg22022747	1.4049e-05	3.13365e-14	0.837966	0.997806	1.64135e-19	7.54385e-11	5.99038e-28	3.04188e-07	6.09985e-10	0.837735	6.18097e-26	0.999384	0.999506	5.99038e-28
cg22022881	1.15099e-07	3.23377e-05	2.85093e-05	6.23037e-12	1.16231e-14	4.90239e-10	1.1967e-22	1.14316e-07	3.25212e-05	6.8518e-05	6.23037e-12	1.16231e-14	4.79309e-10	1.1967e-22
cg22027435	3.07686e-08	0.000483709	3.56674e-06	9.16796e-13	1.66776e-14	2.00513e-09	4.99976e-10	3.26512e-08	2.74024e-05	3.77576e-05	1.04547e-20	1.69839e-14	3.26767e-11	4.99976e-10
cg22033601	1.0642e-16	0.000494347	1.92188e-05	6.95059e-26	8.35661e-09	3.38345e-06	2.41963e-12	6.60905e-17	0.000495698	4.39071e-05	6.95059e-26	8.35661e-09	3.38173e-06	2.41963e-12
cg22040202	5.62696e-12	3.90111e-07	5.43279e-05	2.60075e-11	2.05432e-13	4.55363e-08	1.63038e-35	7.0573e-11	4.04165e-07	0.00029619	2.60075e-11	2.03786e-13	4.50581e-08	1.63038e-35
cg22048216	5.01452e-11	0.000162582	4.25134e-05	5.99505e-15	5.21661e-14	3.238e-06	5.16112e-25	7.69561e-12	0.000163172	5.65041e-05	5.99505e-15	5.2166e-14	3.23663e-06	5.16112e-25
cg22051964	0.00812858	0.00015384	0.000345288	9.92662e-21	2.19914e-18	7.08214e-05	7.45201e-24	0.0081287	0.000153852	0.000305988	9.92662e-21	2.19914e-18	7.08154e-05	7.45201e-24
cg22052514	8.08901e-08	3.86426e-09	0.000560951	7.90148e-17	3.83449e-15	1.04299e-07	1.28633e-17	8.08231e-08	2.10761e-08	1.56763e-06	3.60001e-17	4.7775e-16	1.04503e-07	1.28633e-17
cg22056346	0.00455765	0.000198045	0.000277155	1.32309e-27	5.56931e-17	5.46592e-05	2.05619e-23	0.00455749	0.000198128	0.000305654	1.32292e-27	5.56929e-17	5.4657e-05	2.05619e-23
cg22063206	1.54585e-09	0.000759645	3.82417e-05	3.16873e-21	2.77428e-19	1.3381e-06	2.35929e-14	1.46391e-09	0.000762511	7.80465e-06	1.63251e-24	2.77428e-19	1.33762e-06	2.35929e-14
cg22065851	4.15956e-06	2.34026e-08	0.000233463	5.13897e-14	8.26317e-18	2.33274e-07	1.43348e-50	4.25163e-06	1.14634e-05	0.00158308	5.13922e-14	8.26314e-18	2.35131e-07	4.26377e-44
cg22078781	1.91977e-05	1.19906e-05	0.0194716	3.55362e-08	7.60756e-18	7.39747e-05	2.45954e-31	7.63349e-06	1.29358e-05	5.71266e-05	3.55362e-08	7.60754e-18	1.03175e-12	6.45002e-23
cg22080436	3.32011e-10	5.49731e-06	0.000439263	1.35288e-11	1.26921e-17	3.90985e-07	2.77972e-33	1.50006e-10	6.03695e-06	0.00722267	1.35288e-11	1.26923e-17	6.2327e-08	2.77972e-33
cg22081003	8.60219e-09	9.30201e-07	1.08941e-09	4.97005e-21	4.55381e-12	1.68357e-13	3.7648e-16	9.46814e-09	8.95833e-07	0.00049587	5.91864e-21	4.55381e-12	5.33599e-14	3.7648e-16
cg22084806	1.53564e-07	3.8788e-07	4.3122e-06	3.22841e-08	2.40515e-18	4.09558e-08	1.66639e-55	1.4925e-07	1.56843e-07	2.07375e-05	3.22841e-08	2.40515e-18	9.91612e-08	4.07439e-40
cg22092014	0.000530624	3.80333e-09	5.12603e-05	3.60136e-09	1.94039e-12	1.98167e-12	7.28749e-30	0.000530539	7.62952e-09	3.156e-05	3.60136e-09	1.94037e-12	1.88559e-12	7.28749e-30
cg22103003	0.000142197	0.102761	2.59769e-05	4.27075e-05	5.96452e-05	0.00329719	4.6353e-43	0.000142196	0.102764	6.08381e-05	4.27075e-05	5.96452e-05	0.00329719	4.57596e-43
cg22106273	1.55129e-12	0.000101745	2.53869e-06	1.13168e-16	1.10811e-19	1.54273e-06	1.06198e-14	1.13712e-11	0.00022172	0.0578076	1.13171e-16	1.10872e-19	8.22813e-07	9.55363e-27
cg22109795	9.18388e-09	5.54476e-07	0.117305	5.82554e-16	2.52386e-12	7.45111e-07	1.4206e-18	4.30095e-05	6.09179e-07	1.56611e-05	5.82554e-16	2.52385e-12	6.03855e-07	1.4206e-18
cg22109827	1.44144e-07	5.81405e-06	0.00010515	4.47353e-16	2.64354e-21	2.76789e-10	4.33533e-22	1.43061e-07	5.89515e-06	0.000247888	4.47353e-16	2.64193e-21	2.6901e-10	4.33533e-22
cg22110839	3.03634e-10	1.73272e-05	4.91525e-06	9.70917e-13	5.92634e-14	2.55809e-11	2.76951e-27	2.11272e-07	1.73008e-06	7.02319e-05	9.70906e-13	5.92633e-14	2.316e-11	2.7683e-27
cg22112075	3.86466e-06	8.92332e-07	5.73756e-06	7.18401e-20	5.78288e-19	2.65845e-07	1.59843e-13	3.9271e-06	2.97055e-07	0.00277333	5.67353e-20	5.78287e-19	2.29348e-11	1.59843e-13
cg22112340	1.88318e-06	6.91921e-08	0.0001061	2.11609e-11	8.68436e-16	5.96069e-07	5.79471e-32	1.88333e-06	1.7025e-07	4.31774e-05	2.11609e-11	8.6811e-16	5.95205e-07	5.79471e-32
cg22117468	2.23403e-06	3.05403e-08	0.000107836	7.82487e-18	6.18472e-09	1.75163e-08	3.11949e-35	3.59136e-09	1.22024e-11	0.00430791	7.82487e-18	6.18472e-09	8.92653e-09	7.55001e-34
cg22117498	1.22796e-08	1.23751e-08	5.19553e-06	2.67902e-15	4.79948e-18	6.52518e-08	6.19356e-12	1.24327e-08	1.24399e-08	6.48013e-05	2.67902e-15	4.79244e-18	6.50109e-08	6.19356e-12
cg22118147	2.24364e-05	1.72907e-06	9.84772e-07	8.44488e-21	3.11047e-18	4.10374e-09	2.67151e-24	0.000316073	0.00030157	0.0137594	8.44488e-21	2.99908e-18	4.48621e-09	2.67151e-24
cg22119466	2.79753e-06	1.76705e-06	4.70477e-05	5.28876e-19	2.62505e-11	3.86846e-07	1.99368e-15	2.79011e-06	1.76078e-06	0.000507827	5.28876e-19	2.62504e-11	3.86817e-07	1.99368e-15
cg22123784	4.26658e-08	1.16562e-06	5.0272e-06	9.0773e-13	1.47425e-09	1.30403e-12	1.67261e-20	0.00504546	2.70127e-10	0.433647	9.07733e-13	1.47425e-09	3.01195e-13	1.67261e-20
cg22129122	9.42895e-10	4.80806e-05	1.39777e-05	1.52382e-07	7.41518e-15	1.09082e-06	4.25701e-15	8.82839e-10	4.83223e-05	2.18936e-05	1.52382e-07	7.41518e-15	1.08861e-06	4.25701e-15
cg22130008	3.09439e-06	0.0013238	0.00120028	7.12047e-13	6.18441e-28	1.54894e-08	1.04488e-45	0.0155027	0.0013293	0.00177447	7.12047e-13	2.15728e-31	2.32665e-06	3.48058e-49
cg22137471	3.08883e-05	6.45838e-11	0.000116276	1.30822e-14	1.03092e-17	1.61236e-07	4.01692e-10	3.085e-05	1.22473e-10	0.000307566	1.30822e-14	1.03092e-17	1.60787e-07	4.01692e-10
cg22141696	1.29278e-05	1.11542e-06	4.91987e-05	1.93806e-09	2.95897e-14	3.47115e-10	1.00787e-26	1.29166e-05	4.04823e-06	8.93738e-05	1.93806e-09	2.95897e-14	3.43865e-10	1.00787e-26
cg22143809	1.05903e-12	1.10991e-06	0.000124386	9.53464e-09	1.18688e-11	2.299e-11	5.49403e-25	9.62787e-17	1.09091e-06	0.000584977	9.53464e-09	1.18688e-11	1.6567e-11	5.49403e-25
cg22157099	1.99252e-06	0.0266416	2.55952e-05	1.78852e-11	8.37478e-09	0.000277935	8.73669e-23	1.99607e-06	0.0266678	0.000104846	1.78852e-11	8.37477e-09	0.286617	8.73669e-23
cg22163631	1.83556e-06	0.000271302	0.000131684	8.04041e-27	2.68209e-18	2.39812e-11	7.61695e-13	1.7405e-06	0.000289537	3.88596e-07	8.04562e-27	2.68211e-18	1.48838e-12	7.61695e-13
cg22171758	5.3006e-09	1.10441e-05	0.000645416	1.32254e-20	4.11501e-15	3.13939e-09	5.39903e-39	5.25398e-09	1.11364e-05	0.00141819	1.32254e-20	4.11501e-15	1.31383e-08	7.12537e-40
cg22175345	3.78652e-09	1.48252e-05	0.000231402	1.03148e-12	3.16333e-27	1.48367e-09	2.85042e-23	1.57628e-08	1.01812e-05	0.00050292	1.03149e-12	6.89339e-22	1.51075e-09	2.85067e-23
cg22176954	5.56265e-06	1.27906e-08	0.00429908	1.81326e-15	1.57803e-19	1.26326e-09	6.21328e-26	3.53011e-13	0.0962395	0.000386335	1.81324e-15	1.58345e-19	2.1043e-09	5.92711e-26
cg22179564	3.71595e-06	2.87096e-07	9.30278e-05	4.19514e-15	1.64988e-17	3.05501e-11	2.39673e-23	3.71212e-06	2.9968e-07	0.000112879	4.19514e-15	1.64988e-17	2.92223e-11	2.39673e-23
cg22180646	1.23961e-08	2.01266e-06	5.60541e-07	2.51401e-14	8.19285e-13	9.91956e-09	7.86488e-16	1.22203e-08	2.18506e-06	1.19795e-06	2.51401e-14	8.19284e-13	9.88847e-09	7.86488e-16
cg22185206	1.58231e-09	7.49647e-10	9.62072e-06	6.39916e-10	1.68879e-09	9.37001e-13	5.41436e-28	6.25189e-15	6.1378e-13	0.00200293	6.39916e-10	1.68879e-09	1.27552e-14	5.41436e-28
cg22207405	1.23967e-09	3.57838e-06	6.1039e-05	1.38698e-05	2.26293e-16	1.42125e-06	9.80516e-37	1.21448e-09	3.53891e-06	0.000174714	1.38698e-05	2.26291e-16	1.41997e-06	9.80514e-37
cg22207672	8.02735e-07	3.6905e-09	1.98444e-06	8.83275e-12	6.64257e-14	4.33004e-09	5.65587e-36	8.0175e-07	3.04405e-09	1.68401e-05	8.83275e-12	6.64257e-14	4.11084e-09	5.65587e-36
cg22209723	1.10688e-06	1.07255e-08	1.08367e-05	2.82911e-17	1.17934e-12	1.18723e-07	7.38921e-33	1.09708e-06	1.23396e-08	0.0022387	2.83117e-17	1.17934e-12	1.02648e-07	1.88548e-48
cg22210145	3.93808e-10	9.65238e-06	0.000122018	3.00035e-14	3.89569e-07	3.42093e-05	1.21737e-25	3.85722e-10	7.70333e-06	0.000293207	3.00035e-14	3.89569e-07	3.42027e-05	1.21737e-25
cg22210497	6.47734e-05	1.81681e-08	1.35567e-06	6.55182e-07	5.53466e-10	4.09506e-07	1.87725e-14	6.43648e-05	6.57255e-09	0.0012299	6.55182e-07	3.66451e-15	4.09194e-07	1.87725e-14
cg22215508	6.76707e-06	0.00039496	6.4609e-05	3.65147e-05	1.20999e-21	1.11135e-08	4.92612e-15	6.78115e-06	0.000397109	0.000147717	3.65147e-05	1.20995e-21	1.11661e-08	4.92612e-15
cg22215631	6.82011e-05	6.8692e-08	0.00121959	8.50607e-22	9.33757e-08	1.52029e-07	1.18724e-10	6.80832e-05	3.13839e-08	8.69738e-06	8.50607e-22	9.33757e-08	1.37704e-07	1.18724e-10
cg22218316	1.74172e-07	2.09306e-09	8.16616e-07	3.77038e-09	9.00935e-21	3.49271e-10	5.58579e-29	3.42273e-09	1.59032e-08	0.00549215	3.77038e-09	9.01051e-21	3.29604e-10	5.58579e-29
cg22219494	9.36422e-05	6.18824e-05	0.000335125	1.40419e-16	1.95478e-14	9.62964e-12	4.79377e-23	9.42364e-05	0.000101254	3.40362e-05	1.40419e-16	1.95478e-14	2.13963e-12	4.79377e-23
cg22221025	4.97695e-06	0.311219	0.0002345	1.19973e-11	6.45565e-13	5.84742e-08	6.00251e-30	7.8058e-07	3.72193e-05	0.00103203	1.19973e-11	1.47315e-11	5.86979e-08	5.92745e-30
cg22225207	2.02545e-07	6.16276e-07	1.09504e-05	6.59269e-07	6.58755e-16	1.48818e-08	2.02948e-31	1.09135e-07	6.5754e-07	0.000202753	6.59272e-07	3.37463e-27	1.48797e-08	2.97436e-54
cg22225219	0.000347724	4.39664e-08	8.69058e-05	1.40412e-14	3.34905e-14	4.24869e-09	6.74171e-22	0.000347665	4.048e-08	0.000151091	1.40412e-14	3.34905e-14	4.20885e-09	6.74171e-22
cg22234712	1.15684e-11	1.95457e-09	0.00146026	5.20006e-10	1.02188e-14	1.69153e-05	1.59605e-32	0.611089	6.93614e-10	0.378659	5.20006e-10	9.9164e-17	3.32187e-08	1.51643e-32
cg22240348	6.48694e-05	0.0656676	0.00169354	3.31624e-14	2.34518e-12	3.95092e-08	4.89218e-39	6.48586e-05	0.0656573	0.0018386	3.31624e-14	2.34518e-12	3.93336e-08	4.87166e-39
cg22244286	1.3408e-07	3.43682e-06	5.23844e-06	1.84353e-10	7.63622e-13	1.81142e-11	8.97743e-24	1.33263e-07	3.49062e-06	1.13738e-05	1.84353e-10	7.63622e-13	1.70231e-11	8.97743e-24
cg22244986	1.15538e-08	1.24108e-06	2.22345e-05	1.65229e-11	5.93812e-14	2.22958e-05	9.25278e-41	1.39363e-08	2.84953e-08	0.0226998	1.65229e-11	5.93813e-14	2.18572e-05	1.29693e-41
cg22246636	1.74468e-05	9.2648e-07	2.15014e-05	6.83436e-09	3.46513e-13	1.1483e-09	6.15342e-31	1.7435e-05	9.02134e-07	0.000584618	6.83436e-09	3.46511e-13	1.13344e-09	6.15342e-31
cg22249752	4.67609e-12	3.34978e-06	4.27476e-06	2.77392e-12	3.20549e-06	5.29846e-08	2.01594e-10	4.73215e-13	3.42122e-06	1.86222e-05	2.77392e-12	3.20549e-06	5.28392e-08	2.01594e-10
cg22253129	2.35933e-05	1.29955e-10	0.0238056	9.93946e-08	2.65104e-13	9.65499e-10	1.29278e-16	1.7976e-05	0.00222792	8.52352e-05	9.93946e-08	3.8448e-19	6.11586e-10	1.37708e-16
cg22256354	4.07636e-12	1.97281e-07	0.000247971	1.57583e-20	5.61929e-15	2.66258e-12	6.97755e-42	3.97773e-12	2.05458e-07	0.000529139	1.57583e-20	5.61928e-15	2.49242e-12	1.79558e-42
cg22258358	2.58527e-07	1.58608e-08	0.000102317	9.46701e-15	1.09613e-10	7.10898e-06	7.85542e-23	1.09582e-07	1.36881e-08	9.76246e-07	9.46701e-15	1.09613e-10	3.8187e-07	7.85542e-23
cg22258713	4.02403e-07	2.11645e-05	0.00261819	1.67057e-15	1.71774e-09	5.73641e-08	7.18192e-12	2.72479e-07	2.14493e-05	6.14238e-06	1.67376e-15	1.71774e-09	6.17497e-08	7.18192e-12
cg22260016	1.97369e-07	1.1645e-08	1.3664e-05	6.69472e-13	3.344e-16	1.02601e-08	1.87975e-12	1.96165e-07	1.62435e-08	5.56297e-05	6.69472e-13	3.344e-16	1.01719e-08	1.87975e-12
cg22261467	5.06785e-07	0.0200455	0.000385538	5.39257e-13	3.17061e-24	2.0166e-09	5.4373e-24	5.01832e-07	0.000309755	0.000283662	1.32185e-06	3.17059e-24	1.94478e-09	4.64964e-31
cg22264898	2.37189e-10	7.23294e-06	1.77438e-06	1.68478e-13	6.32129e-21	9.30835e-10	2.6903e-35	1.04466e-10	1.06336e-07	0.0493264	1.68478e-13	1.34685e-17	0.00109837	2.69032e-35
cg22270027	5.6765e-08	1.90556e-05	0.000148277	3.35635e-21	8.08183e-17	4.04787e-05	1.92823e-15	2.28385e-07	1.46468e-06	6.79166e-06	2.90466e-21	9.96827e-11	4.03647e-05	1.92823e-15
cg22271353	3.84177e-11	2.01513e-06	0.000214533	7.55908e-10	4.99458e-15	1.7742e-06	3.16998e-18	3.50664e-11	2.00231e-06	0.000806449	7.55908e-10	4.99456e-15	1.7735e-06	3.16998e-18
cg22272644	8.96315e-10	9.26809e-07	0.000349328	4.29602e-16	2.0746e-07	1.33022e-05	7.51661e-25	1.49343e-07	8.39984e-07	5.73864e-05	4.29602e-16	2.0746e-07	1.32973e-05	7.51661e-25
cg22273804	3.39549e-05	3.37315e-07	5.5857e-05	1.47685e-10	9.64599e-11	1.40968e-06	1.06501e-16	3.3943e-05	3.51592e-07	0.000254416	1.47685e-10	9.64598e-11	1.40746e-06	1.06501e-16
cg22275857	0.00690807	0.0977276	0.0712034	3.54317e-16	1.10851e-12	5.32686e-06	1.38688e-29	0.00690782	0.0977335	0.0740939	3.54317e-16	1.10851e-12	5.32674e-06	1.38688e-29
cg22282089	4.40979e-10	8.6189e-05	0.00824353	1.7816e-11	6.03715e-19	3.44923e-14	5.75896e-22	6.72427e-08	1.35993e-05	2.89699e-05	1.7816e-11	6.04788e-19	2.2512e-08	5.75896e-22
cg22283653	2.11334e-07	4.0346e-08	2.78333e-05	1.1882e-16	3.7069e-18	4.75411e-09	1.38227e-29	2.10203e-07	5.3847e-08	6.19715e-05	1.1882e-16	3.70689e-18	4.62758e-09	1.38227e-29
cg22294523	1.9203e-09	6.71733e-06	1.42928e-05	5.46725e-20	4.46069e-16	7.75936e-08	3.13686e-20	1.87164e-09	6.78456e-06	3.26537e-05	5.46725e-20	4.46068e-16	7.73138e-08	3.13686e-20
cg22299448	3.52637e-08	4.97069e-05	1.69735e-05	1.52231e-09	7.87084e-10	6.67425e-06	5.26972e-16	3.48739e-08	5.47558e-05	0.00010045	1.52231e-09	7.87084e-10	6.70314e-06	5.26972e-16
cg22306238	1.01426e-14	4.64379e-06	5.44696e-05	5.71326e-13	1.81961e-16	6.59603e-08	8.68667e-21	1.63416e-14	4.91141e-06	2.21713e-05	5.71326e-13	1.81961e-16	9.74397e-12	8.68667e-21
cg22307974	5.0227e-05	0.000857307	8.86342e-05	6.51906e-14	1.82769e-16	7.05023e-08	3.78312e-15	5.02464e-05	1.20841e-07	0.000429521	6.51906e-14	1.82461e-16	7.07835e-08	3.78312e-15
cg22328712	5.6676e-05	5.33343e-07	0.000252463	3.06123e-11	5.93903e-14	3.1778e-12	1.13171e-24	5.65621e-05	1.82216e-08	0.000289535	3.06123e-11	5.22031e-14	1.48128e-11	1.13171e-24
cg22330841	7.36729e-11	7.98015e-11	7.64636e-05	6.42735e-12	4.68244e-11	0.000440127	4.9336e-29	7.97975e-07	5.54436e-11	0.000167161	6.42736e-12	1.85936e-18	0.000439625	4.9336e-29
cg22332049	1.4448e-06	2.37965e-09	1.03826e-09	2.09783e-12	6.97064e-09	6.78065e-08	3.16532e-25	2.45964e-07	6.66684e-06	0.759618	2.09782e-12	6.97099e-09	6.38329e-08	3.16532e-25
cg22332076	1.82271e-08	6.65718e-09	0.0287422	2.07574e-21	1.22009e-16	1.72321e-07	4.59562e-13	9.26549e-08	0.891701	0.00025881	9.67888e-08	1.21165e-16	1.6558e-07	4.59562e-13
cg22333259	3.60406e-09	9.07601e-07	2.9055e-06	5.10925e-16	7.66244e-07	2.12124e-10	1.68819e-21	4.82756e-09	0.000109721	0.00220408	1.54012e-13	7.66244e-07	2.13523e-10	9.18168e-48
cg22336162	4.63263e-10	1.07031e-06	5.73e-05	3.02224e-08	2.71496e-17	6.01603e-13	2.91245e-22	7.93703e-09	1.02918e-06	3.39384e-06	3.02224e-08	2.71501e-17	3.94388e-14	2.91245e-22
cg22337407	1.01101e-05	6.844e-10	0.000194654	1.12136e-11	3.44254e-19	4.53066e-06	1.54397e-18	1.0089e-05	9.25608e-10	0.000153871	1.12136e-11	3.44247e-19	4.53043e-06	1.54397e-18
cg22342329	2.3902e-08	3.94703e-08	0.00043436	2.18954e-10	3.00979e-14	1.30722e-09	3.82041e-12	2.51586e-08	3.42976e-12	7.904e-06	2.18954e-10	3.00948e-14	0.096427	3.82041e-12
cg22346476	1.98398e-07	1.13001e-10	0.000839506	1.65645e-11	1.47919e-25	1.60111e-09	1.05977e-13	1.9803e-07	1.87572e-10	0.00182324	1.65645e-11	1.47314e-25	1.57602e-09	1.05977e-13
cg22347967	4.46456e-07	1.28781e-08	5.05198e-05	2.87272e-06	1.54769e-13	9.93116e-11	1.32976e-24	4.40523e-07	1.46225e-08	0.00016355	2.87272e-06	1.54723e-13	1.64961e-14	1.32976e-24
cg22350305	7.09968e-13	1.4611e-05	6.74607e-06	6.04255e-12	2.73853e-14	1.88325e-05	7.27834e-26	7.05277e-13	1.50238e-05	1.41731e-05	6.04255e-12	2.73853e-14	1.88268e-05	7.27834e-26
cg22351833	8.03391e-11	0.000124403	0.000185405	1.06831e-10	1.88782e-20	2.8014e-07	7.37146e-30	7.85332e-11	0.000124733	0.000399834	1.06831e-10	1.8878e-20	2.79502e-07	7.37146e-30
cg22352078	7.14777e-10	0.000595873	0.000456747	8.48438e-23	3.48819e-26	1.23395e-09	1.49402e-19	7.04425e-10	0.000596088	0.00158928	8.48438e-23	3.09697e-26	2.92827e-06	1.49402e-19
cg22356726	3.43161e-09	0.000350236	6.46276e-05	2.56772e-22	9.53574e-19	0.0016033	5.99648e-20	3.3724e-09	0.000350699	0.000146745	2.56772e-22	9.53574e-19	0.00160328	5.99648e-20
cg22360016	7.43631e-07	2.53838e-06	4.47086e-05	6.47624e-32	5.64842e-12	0.000392278	1.85911e-29	7.41205e-07	2.56852e-06	0.000103878	6.50698e-32	5.64842e-12	0.000392263	1.85911e-29
cg22364904	5.00163e-11	0.968903	0.999798	0.999944	2.58022e-27	1.52203e-05	8.23987e-15	1.2686e-10	3.47627e-13	1.78046e-06	2.43393e-28	4.43345e-23	2.24597e-18	1.42556e-14
cg22365240	8.40795e-05	5.5844e-08	5.57218e-05	1.08476e-07	0.0035088	7.05299e-08	5.45687e-42	8.40505e-05	3.70699e-08	0.000103609	1.08476e-07	0.0035088	7.13705e-08	4.5862e-42
cg22367310	6.34721e-07	2.16202e-11	0.000146039	2.54668e-07	1.46176e-15	9.4977e-08	9.26639e-49	6.38947e-07	6.71588e-09	0.000268702	2.54668e-07	1.46175e-15	9.46874e-08	4.39548e-45
cg22368281	4.3861e-07	4.15608e-10	2.88682e-06	3.48561e-14	6.89032e-16	1.56587e-08	8.72636e-18	3.28746e-05	2.57122e-10	0.000740808	3.49804e-14	1.45161e-17	2.18681e-07	8.72636e-18
cg22372968	6.30583e-09	1.22153e-05	2.74753e-05	4.62842e-08	3.78136e-28	1.58456e-11	1.71603e-11	6.17163e-09	1.23665e-05	6.80247e-05	4.62842e-08	1.11051e-28	1.47599e-11	1.71603e-11
cg22374474	1.14444e-06	2.91605e-05	0.000168699	4.34684e-11	2.54642e-11	3.50758e-08	1.35226e-19	1.14201e-06	2.95324e-05	0.000527371	4.34684e-11	2.54642e-11	3.41779e-08	1.35226e-19
cg22381395	7.73859e-08	0.000353478	0.000180054	5.4436e-18	2.75901e-10	1.84615e-08	4.81669e-12	7.696e-08	0.000353967	0.000474808	5.4436e-18	2.75901e-10	1.83363e-08	4.81669e-12
cg22387578	9.15191e-08	2.4724e-05	9.40434e-07	5.25088e-13	1.87323e-16	1.3503e-12	2.21853e-42	8.44123e-08	2.28511e-05	0.0218043	5.28276e-13	1.08967e-13	9.18715e-13	1.76476e-51
cg22402803	5.81983e-08	0.992477	0.00644909	3.14708e-14	2.46449e-08	6.71541e-12	4.30952e-26	9.07091e-09	2.50512e-08	0.006583	3.14708e-14	2.46407e-08	7.67848e-09	4.30952e-26
cg22407840	0.0119571	0.000121003	0.00117738	9.05055e-30	2.00414e-14	8.91957e-05	1.18081e-30	0.0119569	0.000121075	0.00143466	1.8508e-31	2.00415e-14	8.91908e-05	1.18081e-30
cg22410435	3.10487e-05	0.0212488	0.000256068	1.08202e-18	9.44692e-10	2.85963e-07	1.35676e-55	3.05901e-05	0.0277343	0.331185	9.63259e-19	9.44694e-10	1.01907e-07	3.83883e-40
cg22410724	8.00406e-09	4.20055e-07	7.3454e-08	3.48582e-16	1.12411e-12	1.67864e-05	2.78626e-17	7.89729e-09	4.34032e-07	1.49893e-07	3.48582e-16	1.12411e-12	1.67819e-05	2.78626e-17
cg22421804	4.87122e-06	5.48623e-08	4.84158e-06	3.80482e-06	7.33037e-18	4.55209e-07	1.45268e-10	4.86314e-06	2.29266e-06	7.85963e-05	3.80482e-06	1.94355e-18	4.54741e-07	1.45268e-10
cg22425860	9.28114e-17	7.92226e-08	3.70349e-06	4.65567e-09	1.70513e-14	1.2206e-07	4.21202e-21	8.12887e-17	8.51297e-08	0.00367054	4.65567e-09	1.6933e-14	2.72554e-07	4.21202e-21
cg22426938	1.14438e-07	3.8393e-07	5.1283e-06	2.75427e-22	2.38581e-14	6.90145e-07	4.35266e-25	1.13113e-07	1.61569e-06	0.000574205	4.24117e-15	2.38581e-14	2.06205e-11	4.35266e-25
cg22439641	1.43246e-09	4.68782e-07	3.28817e-05	1.92114e-14	2.25991e-12	1.11597e-08	2.06522e-23	1.11039e-09	4.61592e-07	0.000169811	1.92114e-14	2.25991e-12	1.33379e-12	2.06522e-23
cg22447511	1.30712e-08	5.82462e-09	1.52681e-09	4.49824e-11	1.97567e-06	4.53154e-11	1.32398e-21	4.11379e-08	0.00201108	0.876582	4.49814e-11	2.52198e-22	1.12326e-05	1.32392e-21
cg22447799	2.84033e-09	8.09293e-05	0.076741	1.91133e-15	1.43932e-15	1.30601e-05	2.01991e-19	2.73533e-09	8.2313e-05	4.4885e-06	7.03858e-07	1.43933e-15	1.45088e-05	7.33156e-14
cg22455527	2.93541e-10	2.56353e-06	1.45632e-06	4.85237e-09	8.07485e-21	1.97324e-05	9.44448e-24	5.29089e-11	2.12477e-06	0.0863943	4.85237e-09	2.65345e-17	1.95688e-05	9.44448e-24
cg22472945	4.92213e-09	0.000201099	0.000577668	5.36579e-16	4.03352e-17	7.11682e-08	6.24101e-24	4.90391e-09	6.63325e-09	0.00133156	5.36579e-16	4.03352e-17	7.07468e-08	6.24101e-24
cg22476269	2.03349e-10	4.17715e-12	3.73344e-08	1.47537e-08	4.87534e-07	5.63272e-11	9.57078e-24	4.40576e-08	0.00167025	0.103866	1.47536e-08	2.20413e-16	2.57822e-09	9.57078e-24
cg22478544	3.23682e-07	7.45914e-08	0.00169828	1.03422e-14	8.74842e-19	5.24527e-06	7.52732e-25	0.552248	4.47277e-08	0.39789	1.03423e-14	1.49876e-18	3.27857e-05	7.52732e-25
cg22488750	8.66492e-06	0.000518451	0.00396239	2.37274e-26	4.61015e-21	5.52635e-06	1.85212e-30	2.6551e-09	0.000519544	5.3222e-06	2.4944e-16	4.63164e-21	5.10809e-06	1.85212e-30
cg22489519	3.23168e-10	6.94274e-06	1.97028e-06	3.9013e-09	9.551e-23	2.14972e-05	6.61945e-20	2.58753e-10	7.01633e-06	9.61176e-05	3.9013e-09	9.55098e-23	2.14877e-05	6.61945e-20
cg22490254	9.65208e-05	0.0002697	7.15834e-05	7.36009e-13	1.21262e-14	7.72111e-12	1.41437e-35	9.63789e-05	0.000269952	4.62006e-06	7.36009e-13	1.21262e-14	2.08721e-15	1.41436e-35
cg22500876	0.000227699	6.12651e-05	0.00506222	4.27439e-16	1.87129e-15	1.02201e-08	1.24522e-41	0.000975914	1.42349e-08	2.60649e-05	4.27529e-16	0.000399752	1.02617e-08	2.2363e-42
cg22515987	2.79757e-08	5.34387e-09	0.0404669	2.13198e-06	7.5623e-18	1.50609e-09	1.59896e-26	2.84246e-08	5.06652e-09	4.37678e-06	2.13198e-06	7.40147e-17	4.0599e-09	1.59896e-26
cg22526939	4.25761e-05	3.56997e-09	2.71287e-05	4.2896e-07	6.46674e-10	1.96557e-09	3.28435e-21	4.27185e-05	6.23609e-08	0.000996261	2.40833e-17	1.27625e-13	1.34934e-11	3.28435e-21
cg22529990	4.32823e-10	2.30328e-05	0.0828669	5.63308e-17	1.66548e-13	8.71312e-07	7.37578e-22	4.1807e-10	2.28568e-05	0.000160696	4.01561e-18	1.31847e-18	4.89211e-05	7.37578e-22
cg22545121	7.26232e-07	3.93321e-05	0.362303	9.05932e-20	2.84293e-11	8.07413e-09	9.88511e-31	2.18054e-06	3.52567e-07	5.03673e-07	5.40208e-20	3.13889e-18	1.91496e-08	2.96937e-26
cg22545206	0.00417233	0.000112121	0.00404113	5.85795e-22	1.19554e-07	8.28751e-10	2.87706e-18	0.00417214	0.000112147	0.00454048	5.85795e-22	1.19554e-07	0.000177197	2.87706e-18
cg22545385	1.24674e-05	1.18404e-07	0.00143611	3.26648e-17	6.02111e-13	0.000357814	6.06196e-41	1.27291e-05	1.36239e-07	0.000918454	3.26648e-17	6.0211e-13	6.1005e-16	2.06756e-47
cg22553634	5.01081e-13	5.20237e-06	1.32526e-05	3.2701e-11	1.04471e-15	2.60999e-11	9.08989e-28	4.47047e-13	5.27463e-06	2.74059e-05	3.2701e-11	1.04471e-15	2.47749e-11	9.08989e-28
cg22557240	6.18873e-08	1.72986e-09	0.000346955	3.16604e-16	1.64871e-14	0.00162253	3.65391e-29	7.26775e-12	7.60072e-09	0.00511897	3.16604e-16	1.64871e-14	0.00162239	3.65391e-29
cg22560083	8.30523e-09	5.6601e-05	1.8938e-06	4.35901e-12	6.48612e-16	5.74651e-06	1.27533e-26	8.30296e-09	5.72892e-05	1.31658e-06	4.35901e-12	6.48606e-16	5.75028e-06	1.27533e-26
cg22561460	1.44605e-11	1.59917e-06	0.000106123	5.64924e-06	3.30956e-08	1.60772e-13	8.84228e-30	1.43432e-11	1.63096e-06	5.30379e-05	5.64924e-06	3.30956e-08	1.51384e-13	8.84228e-30
cg22574202	2.44065e-09	4.73037e-06	1.33209e-05	1.35903e-26	7.95261e-14	0.00611792	4.1726e-31	2.33814e-09	4.82996e-06	4.26289e-05	1.40181e-16	7.95261e-14	0.0061174	4.1726e-31
cg22576165	9.15503e-07	1.99873e-08	0.000725228	4.7684e-12	2.35699e-10	2.52962e-08	6.85219e-27	9.14569e-07	4.57791e-08	0.00148969	4.7684e-12	2.35699e-10	2.57442e-08	6.85219e-27
cg22579624	3.09804e-05	4.38681e-07	0.000418919	7.36298e-18	1.26343e-10	2.23364e-11	4.53607e-43	3.09713e-05	4.57144e-07	0.000826193	7.36298e-18	1.26343e-10	2.18719e-11	5.34599e-45
cg22582999	1.00956e-08	4.12253e-07	2.70257e-05	5.62227e-20	1.03541e-09	5.70469e-18	8.62486e-49	1.00596e-08	4.21044e-07	5.37409e-05	5.02584e-20	1.03541e-09	2.33485e-18	9.65745e-46
cg22584681	1.14968e-07	1.6076e-09	8.17444e-05	9.21114e-12	2.49806e-12	2.43444e-07	5.64566e-16	6.0292e-08	7.84527e-08	0.0143132	9.22637e-12	2.49833e-12	9.43785e-11	1.42716e-16
cg22587293	0.0747944	0.06311	0.000320181	1.64994e-22	2.06188e-12	4.20248e-06	1.80918e-10	0.0747942	0.0631131	3.66726e-05	1.64996e-22	2.06188e-12	4.20636e-06	1.80918e-10
cg22594214	2.72474e-10	0.00173028	4.40241e-05	1.7999e-08	5.78007e-15	1.96162e-11	6.6331e-14	1.43685e-06	7.33208e-08	0.000380966	1.28508e-19	5.77567e-15	0.000392563	6.6331e-14
cg22595443	1.89092e-07	1.04659e-05	0.000158453	1.25063e-10	5.32002e-19	3.06709e-10	3.27844e-41	1.8853e-07	1.07424e-05	0.000197222	1.25063e-10	5.32009e-19	2.99067e-10	7.67632e-48
cg22599005	2.20134e-06	4.99963e-06	1.87015e-05	1.70844e-05	4.03586e-08	5.99157e-09	4.20043e-48	5.65388e-13	0.00819787	0.0104144	1.70844e-05	4.03483e-08	4.96081e-09	8.16286e-54
cg22600832	1.05394e-06	3.40019e-11	0.000472738	3.38003e-10	7.32634e-21	7.8894e-12	0.00234336	1.0516e-06	4.62476e-11	0.00179125	3.38003e-10	7.32636e-21	7.83605e-12	0.00234336
cg22605037	3.1466e-08	8.72729e-08	8.08796e-06	2.56465e-05	1.03408e-15	9.32905e-08	1.72704e-17	3.86239e-08	8.79206e-10	1.01832e-07	2.56465e-05	1.03408e-15	9.34544e-08	1.72704e-17
cg22613854	1.49194e-10	6.78008e-06	0.000334992	9.05702e-17	1.01153e-07	3.72171e-06	3.8449e-21	1.4598e-10	6.96472e-06	0.00122742	9.05702e-17	1.01153e-07	3.71956e-06	3.8449e-21
cg22620027	2.12893e-09	2.77038e-07	1.15011e-05	1.14182e-13	3.91829e-14	0.00192409	1.74804e-27	2.11909e-09	2.37767e-07	9.67532e-06	1.14197e-13	3.91829e-14	3.40535e-09	1.74804e-27
cg22620090	1.78466e-08	1.69119e-06	3.78188e-06	3.33015e-17	9.4479e-09	5.10111e-08	5.8461e-13	5.72148e-05	0.00148336	0.0278428	3.33015e-17	1.52395e-07	3.52952e-07	5.8461e-13
cg22624278	0.0016307	5.10036e-07	0.000723107	4.26397e-16	1.35814e-13	1.69632e-07	7.1911e-25	4.15149e-10	6.75426e-07	5.83652e-05	4.21543e-16	1.35811e-13	1.90193e-05	6.95139e-25
cg22625519	9.09318e-07	8.50673e-05	0.000556497	5.0191e-15	2.17932e-17	0.00108213	2.65324e-18	9.08312e-07	8.54147e-05	0.0018222	5.0191e-15	2.17932e-17	0.00108215	2.65324e-18
cg22632523	8.4782e-10	0.00010493	0.0001736	7.44009e-10	1.21545e-17	7.39127e-09	3.38746e-23	8.82404e-10	0.000105013	3.55344e-05	7.44009e-10	1.20238e-17	6.21588e-09	3.39278e-23
cg22635041	0.0100683	0.00383491	0.00980135	1.01611e-24	2.17022e-07	0.0334999	1.08e-32	0.0100668	0.0038332	0.0102296	1.01611e-24	2.1702e-07	0.0334992	1.08236e-32
cg22639561	1.1809e-07	3.57722e-06	4.87601e-06	0.000115118	1.44048e-13	1.74083e-07	0.000453682	1.16763e-07	4.01745e-06	2.73965e-05	0.000115118	1.44048e-13	1.73731e-07	0.000453682
cg22642982	1.83474e-08	1.36616e-06	0.0450341	1.41828e-14	4.30385e-12	3.19078e-06	6.29406e-24	2.65741e-08	1.20611e-07	2.32032e-05	1.47244e-14	4.29564e-12	3.19044e-06	6.29406e-24
cg22645574	6.65945e-06	4.31652e-05	5.57625e-05	1.25691e-15	3.07067e-13	4.80784e-10	1.70533e-41	6.65116e-06	4.34188e-05	0.000204604	1.25691e-15	2.83303e-13	4.02322e-10	2.10129e-47
cg22646995	0.000160547	8.06456e-09	0.000145105	3.61934e-27	3.84222e-17	3.45355e-05	1.02112e-14	0.00016053	4.79834e-07	0.0013243	4.39311e-27	3.84155e-17	5.50585e-06	1.02112e-14
cg22648182	5.27396e-07	7.98008e-09	8.70077e-06	4.31992e-14	2.53635e-18	7.13383e-08	2.28182e-32	4.98993e-07	9.79309e-09	0.000357719	5.30163e-20	2.53602e-18	7.12454e-08	2.28182e-32
cg22659262	7.91979e-07	1.01308e-08	1.54212e-06	6.03692e-15	3.78929e-10	1.99771e-11	2.92009e-28	7.89745e-07	1.7852e-08	3.19329e-06	6.03692e-15	3.78929e-10	1.06146e-11	2.92009e-28
cg22668767	0.000168338	1.29397e-07	0.00893121	8.15421e-14	1.52148e-11	2.33212e-06	2.23677e-19	0.000168234	8.9647e-08	0.000884882	8.15276e-14	1.5214e-11	2.31866e-06	2.23677e-19
cg22674789	0.0258581	0.000398818	0.00714404	3.19869e-20	7.03421e-16	9.12225e-07	4.42243e-35	1.22223e-13	1.86432e-09	0.000734825	1.02262e-16	7.0342e-16	0.00139561	2.01937e-30
cg22676075	9.96612e-06	3.35782e-06	0.00022969	1.14751e-05	1.32125e-22	1.19132e-13	6.54577e-44	9.96353e-06	3.4075e-06	0.000713409	1.14751e-05	1.31437e-22	1.26824e-13	2.42593e-50
cg22680073	2.29089e-06	2.75434e-07	3.08692e-05	3.76404e-16	3.99849e-10	5.72482e-12	3.85606e-31	4.95629e-12	2.51148e-05	0.000880953	4.71586e-16	3.99908e-10	9.84145e-09	3.85606e-31
cg22681998	2.52906e-10	3.80813e-06	0.000275864	6.91763e-11	8.36613e-12	1.20271e-07	3.36267e-32	4.32851e-10	1.1969e-06	7.89966e-07	6.91763e-11	8.36613e-12	1.20048e-07	3.36267e-32
cg22682161	0.999994	9.74487e-06	0.998021	4.02527e-10	5.36958e-32	0.0265242	9.55846e-32	1.50673e-10	2.25678e-09	4.90319e-07	1.24281e-19	3.32934e-24	0.0289785	1.35393e-31
cg22687569	3.03238e-08	1.14993e-05	1.46669e-07	2.36876e-11	6.44703e-12	1.26648e-05	1.2237e-32	1.40408e-08	8.86017e-06	9.78743e-07	2.36876e-11	6.44703e-12	2.06979e-06	4.21843e-40
cg22687766	0.000553126	1.03975e-05	0.000735237	3.79238e-11	6.18661e-12	2.11056e-11	1.62266e-35	0.000553048	1.04921e-05	0.00131906	3.79238e-11	6.18661e-12	1.58014e-11	1.62253e-35
cg22688012	9.1745e-07	4.48795e-05	9.82523e-06	4.05752e-11	3.82078e-07	1.81558e-08	1.81905e-38	8.89536e-07	4.49632e-05	0.000337559	4.05752e-11	3.82078e-07	1.80877e-08	1.81895e-38
cg22691119	0.000108761	4.55102e-06	0.000290723	7.01045e-12	2.18213e-12	9.69967e-10	5.8197e-14	0.000108731	1.2809e-05	0.00058375	7.00981e-12	2.18213e-12	9.35987e-10	5.8197e-14
cg22695117	3.78174e-07	2.32198e-07	0.000167178	7.57569e-26	1.41991e-11	6.94814e-08	5.84456e-11	3.7681e-07	2.46329e-07	0.000426005	7.5757e-26	1.41991e-11	6.92079e-08	5.84456e-11
cg22696984	4.23201e-07	1.14806e-06	0.00765468	7.22378e-13	4.06638e-12	2.6461e-09	4.02564e-32	0.000220739	0.000154347	3.05066e-06	4.64817e-13	3.35194e-12	5.37669e-05	5.0996e-33
cg22697108	3.74312e-09	1.95555e-08	0.00095882	1.95471e-25	2.76067e-12	1.37984e-06	8.82487e-21	4.02177e-12	2.12642e-08	0.00228495	5.44478e-10	2.76067e-12	1.37632e-06	8.82487e-21
cg22699362	2.24161e-08	2.22167e-07	2.16363e-06	1.29218e-22	8.39355e-09	3.25381e-09	1.59561e-29	2.20543e-08	2.46426e-07	2.464e-05	1.29218e-22	8.39355e-09	3.21335e-09	1.59561e-29
cg22700015	8.82426e-06	8.54366e-05	1.32773e-07	2.54212e-14	6.20394e-17	4.77046e-10	4.6742e-33	7.83066e-10	9.68371e-05	0.910406	2.57266e-14	2.95491e-16	4.01039e-07	4.44913e-33
cg22708508	1.74651e-08	0.0200969	1.80542e-05	1.99631e-14	4.31656e-20	1.26968e-06	1.65258e-17	3.13818e-09	1.03254e-05	9.3481e-05	1.99631e-14	4.31656e-20	1.26776e-06	1.65258e-17
cg22717478	3.55853e-11	3.12032e-07	0.000217166	1.47567e-11	4.83124e-18	0.000116666	2.70886e-19	5.13483e-13	2.71622e-07	0.00128263	1.47567e-11	4.8313e-18	0.00011668	2.70886e-19
cg22721998	1.3846e-10	2.08021e-08	0.000146304	9.36623e-18	6.75106e-13	4.5694e-08	7.1805e-13	1.34263e-10	2.37217e-08	0.00037848	9.36623e-18	6.75106e-13	4.54631e-08	7.1805e-13
cg22725685	0.00285013	1.78854e-05	0.00305848	2.20334e-05	2.37426e-18	3.01179e-07	5.08565e-45	0.00285013	1.8631e-05	0.00548017	2.20334e-05	2.3722e-18	2.94444e-07	1.4898e-48
cg22728830	1.7525e-13	7.90296e-07	0.000854488	4.60594e-08	1.93608e-14	1.62286e-06	2.1122e-14	1.65556e-11	1.04964e-06	0.00308694	4.60594e-08	1.93581e-14	1.62073e-06	2.1122e-14
cg22739554	7.96551e-08	2.6405e-05	4.25072e-05	6.72657e-09	8.26904e-14	4.17475e-10	4.21488e-28	7.66787e-08	8.11774e-08	1.68664e-05	6.72657e-09	8.26903e-14	3.61373e-10	4.21488e-28
cg22743002	3.07454e-05	4.17363e-08	3.30417e-05	3.59477e-07	3.2908e-17	6.8385e-07	1.56762e-27	3.07431e-05	2.07907e-09	0.000355937	3.59477e-07	3.07955e-17	6.84203e-07	2.43599e-51
cg22745354	0.000359209	1.46202e-09	0.035067	2.78763e-15	5.96126e-15	1.15977e-06	1.71388e-16	2.30181e-09	0.000288172	9.86913e-07	2.78765e-15	7.0805e-17	1.17234e-06	1.71388e-16
cg22746865	5.60077e-07	1.82815e-09	0.0309821	3.15629e-09	3.70345e-12	2.51074e-16	2.70961e-33	4.00302e-05	2.25375e-09	6.4324e-05	3.15629e-09	3.70345e-12	8.27539e-17	2.70961e-33
cg22747802	9.07708e-11	6.97287e-07	0.000850282	1.07281e-08	8.94177e-12	4.69832e-08	2.35533e-31	9.16441e-11	6.99685e-07	0.000347551	1.07281e-08	8.94174e-12	4.54253e-08	2.35527e-31
cg22755142	6.27832e-05	9.99244e-06	2.38433e-06	3.74749e-09	7.93871e-13	2.20906e-06	7.01695e-35	6.07673e-11	0.00241816	0.191852	3.74753e-09	7.96583e-13	5.44721e-06	7.8528e-37
cg22755534	1.85802e-07	2.62707e-06	0.00285	1.10583e-24	3.42149e-10	2.27571e-06	3.14233e-21	1.85833e-07	2.57942e-06	0.00446256	1.10583e-24	3.42149e-10	2.27512e-06	3.14233e-21
cg22761176	0.000114212	0.000459989	1.35286e-05	1.46595e-08	1.263e-10	6.21333e-11	1.68164e-30	3.90724e-07	0.000457699	0.000996515	1.44438e-08	1.263e-10	5.48947e-11	1.68164e-30
cg22761482	0.00237615	0.00484781	0.000300238	3.45257e-08	9.80992e-15	7.1305e-09	2.81781e-40	0.00237616	0.00486023	0.000269054	3.45257e-08	9.80715e-15	7.12886e-09	8.06142e-43
cg22766888	2.16698e-06	3.66059e-05	0.000745614	0.000311181	1.30091e-28	2.84504e-10	5.19375e-18	2.16531e-06	3.68412e-05	0.00155586	0.000311181	5.45882e-29	2.76483e-10	5.19375e-18
cg22772386	2.22907e-10	2.37355e-08	2.63252e-05	9.34344e-34	9.59703e-08	6.63833e-09	9.41958e-24	2.14441e-10	2.57658e-08	6.15906e-05	1.13871e-33	9.59703e-08	6.58213e-09	9.41958e-24
cg22784078	9.27154e-11	0.000105402	3.77139e-06	1.31261e-10	3.1237e-11	1.83818e-07	5.43e-36	4.2934e-11	0.000107598	8.47146e-05	1.31261e-10	3.12369e-11	1.82958e-07	5.43e-36
cg22786090	8.09617e-07	6.13053e-07	0.00177098	2.07134e-16	8.45709e-07	7.01799e-11	6.33898e-21	8.12915e-07	6.10566e-07	0.00276586	2.07134e-16	8.45709e-07	4.08645e-11	6.29181e-21
cg22786657	6.20468e-08	0.00322452	2.10436e-05	7.72678e-11	6.44502e-20	2.40676e-09	1.20748e-46	8.06721e-13	0.00350256	0.0128435	7.72678e-11	5.29655e-20	2.56707e-09	6.29807e-44
cg22792461	2.00087e-08	7.58837e-08	0.000402722	1.83551e-18	7.84481e-15	5.87413e-11	4.28705e-10	8.43156e-11	9.79332e-08	6.31956e-06	1.83551e-18	7.84489e-15	1.41836e-11	4.28705e-10
cg22793130	9.24478e-09	9.9095e-09	8.77297e-05	1.45623e-16	1.47614e-08	5.91367e-11	8.50359e-20	9.01691e-09	4.35088e-07	1.56435e-05	1.45623e-16	1.47614e-08	5.27255e-12	8.50359e-20
cg22795331	1.19404e-07	3.35888e-08	1.19332e-07	0.000138681	1.25017e-06	0.00050956	9.23478e-07	3.27073e-07	1.70371e-07	0.00818306	0.000138681	1.24959e-06	0.00050971	9.23478e-07
cg22796353	8.40831e-06	2.62912e-09	0.00206002	2.78229e-15	6.14403e-16	5.27856e-10	1.46154e-19	8.41599e-06	3.22509e-09	0.00306355	2.78238e-15	6.14293e-16	4.2775e-13	1.46154e-19
cg22797397	6.59695e-09	6.69079e-08	0.0007645	1.29919e-17	2.51028e-13	5.77025e-07	3.28455e-17	1.76151e-09	6.84105e-08	0.000254179	8.8839e-19	2.50991e-13	5.86887e-07	3.28455e-17
cg22797461	1.24465e-09	8.82512e-07	0.000169577	3.91611e-10	3.49133e-15	7.33747e-10	4.3505e-20	1.23445e-09	9.12938e-07	0.000231847	3.91611e-10	3.49132e-15	6.6662e-10	4.3505e-20
cg22798223	2.4279e-06	4.09554e-08	0.000258813	6.10705e-06	1.8066e-14	2.90588e-10	5.49015e-20	2.41996e-06	4.47826e-08	0.000366244	6.10705e-06	1.8066e-14	2.82419e-10	5.49015e-20
cg22799963	0.00988496	0.000168641	0.00989424	1.36918e-22	1.5143e-09	7.76733e-09	1.42924e-29	0.00988474	0.00016891	0.0122683	1.36918e-22	1.5143e-09	7.72928e-09	1.42924e-29
cg22800830	4.66218e-06	0.00479518	0.00152966	2.80324e-18	5.36845e-09	4.8045e-09	5.10398e-19	4.62923e-06	0.0047999	0.00426507	2.80324e-18	5.36845e-09	4.84658e-09	5.10398e-19
cg22809408	7.48081e-07	3.4389e-07	1.32342e-06	4.44551e-09	6.5677e-15	0.0194178	9.80093e-14	2.09883e-10	2.22955e-07	0.00046723	9.10846e-13	7.39351e-13	1.19489e-12	9.80092e-14
cg22810423	6.88908e-11	5.15382e-09	0.000493491	5.18624e-15	3.88105e-21	0.00186429	6.50235e-08	6.80712e-11	7.4617e-10	0.000135517	5.18624e-15	3.88105e-21	0.0018643	6.50235e-08
cg22816091	4.42669e-06	6.70558e-08	5.07842e-05	0.000299976	1.4322e-10	0.000106407	3.53688e-44	4.42786e-06	6.90968e-08	0.000147486	0.000299976	1.4322e-10	0.000106402	1.86284e-50
cg22821289	4.64464e-11	3.27083e-08	0.0147817	3.99249e-13	0.699881	5.25071e-06	7.38716e-27	0.000892258	0.000831518	4.78948e-05	1.04155e-13	3.26687e-18	5.22254e-06	7.38716e-27
cg22823197	3.02834e-09	3.39428e-09	5.11862e-05	1.36093e-18	2.01871e-13	1.42902e-07	4.82857e-15	2.97338e-09	1.09501e-08	7.90884e-05	1.36093e-18	2.0187e-13	1.42577e-07	4.82857e-15
cg22831526	7.70239e-11	2.63468e-05	0.0784119	1.05861e-14	3.86798e-07	6.47977e-06	8.53495e-21	6.08577e-11	0.00868956	2.06802e-05	1.05866e-14	3.65629e-16	6.47864e-06	8.53495e-21
cg22833428	2.00689e-11	6.13064e-12	1.46003e-05	3.69336e-15	1.13951e-15	1.18376e-07	7.12675e-26	4.77855e-10	2.82394e-06	0.00038512	3.69336e-15	1.13969e-15	1.1735e-07	7.12675e-26
cg22835712	6.40556e-05	1.32366e-09	0.00138957	4.23915e-18	5.13893e-09	1.10356e-10	1.07487e-42	6.40415e-05	0.000350102	0.00178948	4.23915e-18	5.13893e-09	3.18452e-11	5.53927e-46
cg22835724	0.000182338	8.63875e-06	0.000159202	1.06415e-12	1.61053e-12	2.23153e-09	3.68045e-35	7.23555e-09	8.35821e-06	0.14468	1.06415e-12	1.61462e-12	3.02307e-09	6.58889e-47
cg22845159	3.85766e-07	0.0014328	0.0351555	6.54484e-12	3.62363e-20	3.75651e-08	3.71043e-15	2.56644e-07	1.32282e-06	0.000729883	6.54484e-12	1.0556e-14	3.79496e-08	4.48575e-34
cg22846384	4.60499e-10	7.46188e-07	1.80163e-05	4.08707e-07	1.38009e-19	6.18869e-08	1.55585e-29	1.83918e-10	1.03116e-07	0.00053309	4.08707e-07	1.38006e-19	6.33841e-08	1.55585e-29
cg22846582	8.27491e-09	1.18626e-08	3.79589e-05	3.0061e-15	1.32729e-10	3.51769e-13	1.55781e-17	7.87453e-09	1.38286e-08	0.00289126	1.50528e-13	1.32729e-10	3.10744e-10	1.55781e-17
cg22846809	4.61516e-10	1.28384e-06	7.26336e-05	2.78196e-09	8.1184e-14	5.55638e-10	4.34034e-46	3.16034e-10	4.21795e-09	0.0361323	2.78196e-09	8.11726e-14	5.27041e-10	3.1841e-37
cg22847391	1.86482e-08	1.13275e-05	0.00556348	2.56129e-14	1.90296e-20	6.96753e-09	7.31167e-28	2.35937e-08	3.81764e-06	2.1061e-06	2.47269e-14	1.85247e-15	7.04925e-09	7.31167e-28
cg22851299	7.53604e-05	0.0595355	0.00140348	3.2729e-14	1.60092e-12	5.14955e-08	5.52255e-39	7.53597e-05	0.059549	0.00190059	3.2729e-14	1.60091e-12	5.15084e-08	5.52257e-39
cg22855968	1.38478e-09	2.76191e-09	0.000825621	4.00129e-12	1.75869e-09	1.79415e-07	2.5503e-30	1.39174e-09	2.6271e-06	2.76679e-05	4.00132e-12	1.75869e-09	2.23143e-07	2.46522e-30
cg22857025	0.000882476	0.00028535	0.00520655	2.76716e-13	5.74655e-14	1.33132e-05	3.16284e-32	0.000882371	0.000285822	0.00703802	2.76716e-13	5.74655e-14	1.33125e-05	3.16284e-32
cg22869564	6.2861e-07	2.72775e-05	7.99179e-06	7.09771e-14	4.7244e-19	3.29161e-08	2.58813e-27	3.42777e-07	2.56508e-05	8.4813e-05	7.09904e-14	4.72429e-19	3.20678e-08	2.58813e-27
cg22871653	6.84493e-10	9.56079e-07	1.02561e-05	4.58163e-19	4.9153e-08	1.03051e-14	4.89715e-13	6.58927e-10	9.8604e-07	2.62524e-05	4.58163e-19	4.9153e-08	6.7543e-15	4.89715e-13
cg22871908	9.5137e-10	3.60273e-08	7.65475e-05	0.000114395	1.25445e-10	1.97514e-10	0.00344921	7.86602e-10	3.24332e-07	0.0238626	0.000114395	1.25445e-10	1.72075e-10	0.00344921
cg22878388	1.30745e-07	3.60303e-05	2.30265e-05	1.24457e-11	5.30281e-15	2.69844e-10	2.81113e-22	1.30056e-07	3.62327e-05	3.18023e-05	1.24457e-11	5.3028e-15	2.61792e-10	2.81113e-22
cg22879292	5.52377e-06	1.03651e-10	0.00131148	6.2252e-05	4.76271e-11	1.16887e-08	5.29266e-47	5.52181e-06	1.41634e-10	0.00346003	6.2252e-05	4.76271e-11	1.16067e-08	3.31041e-50
cg22880557	3.80629e-09	1.26525e-08	3.95446e-06	1.48673e-18	5.09275e-19	1.18917e-07	8.76378e-24	8.38528e-08	3.2126e-06	0.0707106	2.78434e-19	5.09274e-19	1.23457e-07	8.76378e-24
cg22883919	4.12811e-08	0.000480192	0.00012161	1.73178e-11	7.17382e-14	2.34499e-08	5.16502e-16	1.42155e-07	0.000480761	8.76017e-05	1.73176e-11	7.17064e-14	2.3595e-08	5.16502e-16
cg22885014	1.03333e-05	7.83326e-08	2.81894e-06	6.79905e-08	1.19964e-29	2.13805e-11	6.63195e-27	1.03142e-05	8.40404e-08	5.13137e-05	6.79905e-08	7.39334e-25	3.11242e-11	6.63195e-27
cg22886649	2.22765e-05	1.57834e-09	1.75233e-05	5.3512e-15	1.95386e-24	8.24604e-10	3.42513e-24	1.49722e-06	7.87577e-10	9.4941e-07	1.08246e-14	2.81014e-32	0.000123977	3.42513e-24
cg22891539	1.23529e-07	0.000254524	2.78545e-05	1.26167e-15	7.42578e-12	4.62745e-09	1.16944e-25	1.23265e-07	8.95809e-06	4.68558e-05	1.26167e-15	7.74665e-12	4.6494e-09	1.17262e-25
cg22892539	2.16151e-09	0.0053907	0.000111049	5.12132e-13	2.61827e-11	5.82904e-08	7.04881e-40	2.14932e-09	6.80096e-12	0.000126456	5.12132e-13	2.61826e-11	5.8172e-08	7.06178e-40
cg22894301	0.720119	9.0576e-11	0.00624763	3.33496e-07	2.02127e-11	1.02053e-08	9.65317e-11	2.05358e-09	8.02149e-09	0.000671695	6.32662e-21	2.02071e-11	1.31193e-05	9.65317e-11
cg22895377	0.000176176	3.71262e-06	0.00148273	2.37927e-09	1.19632e-17	0.00484335	4.63909e-16	1.35665e-08	3.84186e-06	2.01535e-07	4.99406e-14	1.19667e-17	1.46358e-14	4.63909e-16
cg22895969	5.59853e-13	0.00041652	3.64747e-05	1.58304e-22	2.08618e-12	4.57232e-07	3.07627e-39	5.17032e-13	0.000417027	7.46185e-05	1.58304e-22	2.08618e-12	4.56511e-07	3.07016e-39
cg22896480	7.92974e-10	2.80302e-06	0.00183647	2.28561e-20	5.40451e-11	2.91868e-08	1.70224e-13	3.53406e-06	0.000978711	2.81687e-07	2.28561e-20	5.27409e-11	2.89965e-08	1.70224e-13
cg22897795	1.5049e-11	6.75738e-06	8.15319e-05	3.92392e-17	9.74612e-14	3.16331e-06	5.86229e-12	0.0837255	0.0030611	0.0002102	3.92392e-17	2.19786e-18	1.2916e-10	5.86229e-12
cg22899392	0.0110065	2.58337e-07	2.23534e-05	6.52426e-12	3.40422e-15	1.61898e-10	2.03984e-26	2.93691e-17	6.30329e-08	0.0747773	6.52426e-12	3.82547e-13	6.97014e-11	3.35591e-28
cg22900569	2.62704e-11	2.70784e-08	0.00119678	1.44778e-09	2.62554e-16	1.28784e-06	2.89745e-12	1.10056e-08	2.73382e-08	6.03355e-05	1.44778e-09	2.62548e-16	1.28706e-06	2.89745e-12
cg22902964	1.03211e-08	6.17583e-08	0.000228693	2.24877e-10	2.54012e-12	1.41732e-06	5.0168e-25	1.96886e-08	4.15878e-12	4.68837e-06	2.24877e-10	4.36677e-13	6.51265e-05	2.18224e-12
cg22904173	4.65937e-06	8.84864e-05	0.00114051	8.68068e-10	2.57386e-11	4.06306e-13	5.95183e-12	4.58382e-06	8.55626e-05	0.00604193	8.68068e-10	2.57386e-11	2.46708e-10	5.95183e-12
cg22911477	1.85767e-05	0.000218517	3.89437e-05	1.41074e-10	4.10507e-29	4.2422e-10	2.79961e-21	1.85597e-05	0.000218958	8.91144e-05	1.41074e-10	1.95733e-31	4.16017e-10	2.79961e-21
cg22918560	2.22253e-10	2.89748e-06	0.000317469	4.36217e-11	2.44334e-12	1.42731e-09	2.44452e-38	2.19531e-10	2.80246e-06	0.00103963	4.36217e-11	2.44334e-12	1.43698e-09	1.73265e-38
cg22919908	6.5072e-06	7.44296e-06	7.17921e-05	1.91653e-11	1.05732e-15	3.32681e-08	2.04169e-32	6.38542e-06	7.53238e-06	0.000582909	1.91653e-11	1.05742e-15	3.13582e-08	2.04756e-32
cg22925274	3.86907e-07	2.45342e-06	0.000184902	7.08478e-15	1.8493e-10	0.000252321	2.5463e-11	3.00682e-07	2.42001e-06	1.51842e-05	7.08478e-15	1.8493e-10	0.000252893	2.5463e-11
cg22929787	5.28728e-10	4.04808e-08	0.0138024	0.545503	5.24434e-13	1.90743e-09	7.75006e-16	5.63751e-10	4.9637e-08	0.0183931	1.68413e-16	5.06252e-13	1.90374e-09	5.14742e-16
cg22933058	2.55574e-13	3.2121e-05	0.000750038	3.67997e-11	2.56986e-21	1.76138e-10	3.68562e-20	1.14366e-08	3.21753e-05	2.53836e-06	3.67997e-11	2.32945e-21	0.000200555	3.68562e-20
cg22934308	4.31715e-11	4.42887e-05	3.11844e-05	2.13268e-09	3.42179e-23	9.06185e-07	7.84234e-16	4.17663e-11	4.44594e-05	0.000158244	2.13268e-09	3.41657e-23	9.0567e-07	7.84234e-16
cg22938061	0.000133471	1.76702e-05	9.54006e-07	2.14923e-17	3.292e-14	0.00364804	8.85981e-39	0.000133301	1.74658e-05	0.000622529	2.14923e-17	3.29421e-14	0.00364781	8.97626e-41
cg22954052	1.37101e-07	2.63097e-06	0.000402873	1.49389e-20	3.11559e-11	3.33016e-08	1.06724e-31	1.37062e-07	1.94027e-06	0.000380983	1.49389e-20	3.11559e-11	3.31239e-08	1.06724e-31
cg22955778	0.000265609	6.54068e-05	0.1734	1	1	0.988024	1	0.000265608	6.54068e-05	0.17755	1	1	0.988024	1
cg22958409	1.3325e-07	2.66018e-05	6.44899e-05	2.04244e-15	1.17134e-21	7.45263e-08	1.03385e-10	1.47133e-07	2.67936e-05	8.46443e-05	2.04244e-15	1.17131e-21	7.41936e-08	1.03385e-10
cg22961107	3.82954e-06	2.23734e-05	3.46999e-06	5.79103e-15	1.62498e-23	9.44407e-07	4.4493e-23	1.17958e-08	0.000612408	0.122948	5.79103e-15	1.28444e-23	5.94661e-08	4.44928e-23
cg22962236	5.13446e-06	9.7155e-07	6.56642e-05	1.92819e-16	5.78638e-17	9.89135e-07	3.52928e-21	5.11151e-06	2.19231e-06	0.000505355	1.92774e-16	4.21071e-17	1.24729e-05	3.52928e-21
cg22973012	2.47795e-06	8.10283e-07	3.36484e-07	1.44556e-13	7.49198e-16	1.26339e-07	1.20461e-42	2.47361e-06	8.2487e-07	6.20918e-07	1.44556e-13	7.49197e-16	1.2603e-07	6.40773e-43
cg22974210	6.79335e-11	7.27457e-10	0.000233906	1.65426e-12	5.1156e-11	4.46855e-06	2.8638e-28	7.77903e-11	1.8552e-09	0.000107498	1.65426e-12	5.11557e-11	4.46489e-06	2.8638e-28
cg22974337	8.02015e-08	3.11077e-06	7.0532e-05	5.37768e-30	4.76098e-06	1.42602e-08	6.50434e-20	7.9667e-08	2.34632e-06	0.000187754	5.38791e-30	4.76098e-06	1.42702e-08	6.50434e-20
cg22977246	3.45941e-06	7.59862e-08	1.19424e-06	1.01583e-11	1.22928e-13	2.24454e-05	4.21177e-25	3.47698e-06	7.9957e-07	0.00482861	1.01581e-11	3.7466e-06	2.1977e-05	6.77199e-27
cg22987457	6.04444e-06	4.55844e-07	0.000213907	8.65198e-11	4.95981e-12	8.5801e-05	1.14882e-36	6.03121e-06	1.43602e-06	0.000233906	8.65198e-11	4.95982e-12	8.58455e-05	1.3975e-54
cg22990871	1.69217e-06	0.149915	2.94493e-05	4.08981e-10	5.05578e-10	1.38454e-05	1.04885e-43	1.6922e-06	0.14992	2.50527e-05	4.08981e-10	5.05578e-10	1.38448e-05	1.40561e-43
cg22991039	9.88329e-07	8.55466e-11	0.00915584	9.43431e-13	1.21518e-30	4.7847e-07	1.05405e-19	1.44411e-07	7.49987e-11	5.38862e-06	8.36255e-10	9.45273e-24	0.0359264	9.77233e-21
cg22992730	2.97658e-08	1.34539e-06	5.8335e-07	1.59904e-14	4.78705e-14	2.25108e-10	2.22672e-44	2.95496e-08	1.36573e-06	1.06867e-06	1.59904e-14	4.78705e-14	2.20704e-10	2.62101e-46
cg22993706	1.96857e-08	1.00734e-08	0.000351732	5.12868e-12	3.38748e-17	0.000385569	4.49717e-25	2.27103e-08	2.76188e-07	0.000179041	5.12868e-12	3.38749e-17	5.66777e-08	4.49717e-25
cg22994272	1.02372e-08	0.0068855	0.669385	0.00426973	5.76644e-15	0.00225314	9.60674e-09	2.94265e-07	0.000222656	1.77439e-07	1.15316e-13	5.76645e-15	1.82211e-11	9.60255e-09
cg22997617	6.96985e-07	1.2774e-07	6.281e-06	9.59294e-08	1.57622e-16	3.92452e-10	3.04243e-32	6.94564e-07	1.28337e-07	1.35926e-06	9.59294e-08	1.57622e-16	3.95065e-10	3.04243e-32
cg23003807	2.61721e-10	0.017006	0.000984842	3.8778e-19	4.04878e-14	1.22932e-08	1.92438e-10	0.0299036	2.56572e-07	0.00768936	3.88913e-19	4.85882e-14	9.01131e-12	1.92438e-10
cg23004099	1.03708e-08	6.90543e-09	0.000499521	4.23621e-16	3.12366e-13	5.70019e-05	7.8431e-43	1.03359e-08	7.72609e-09	0.00096839	4.23621e-16	3.12366e-13	5.69917e-05	1.38818e-44
cg23005102	1.09406e-08	5.15808e-10	1.74833e-05	1.19013e-09	3.75185e-12	6.99852e-13	1.7235e-30	1.06342e-08	0.0938663	2.67105e-05	1.19013e-09	3.75184e-12	5.70207e-07	1.7235e-30
cg23014961	5.95285e-06	3.82153e-06	0.00051388	8.73034e-22	4.82242e-14	6.35484e-12	1.35757e-21	5.95249e-06	4.28796e-06	0.001562	8.73014e-22	4.82138e-14	6.54971e-10	1.35757e-21
cg23017741	3.62812e-07	0.00177728	0.00124255	1.50911e-08	3.0806e-11	9.78638e-08	4.46592e-05	3.62825e-07	0.00245296	3.38325e-05	1.50911e-08	7.36112e-12	9.76057e-08	4.46592e-05
cg23026602	3.69155e-08	3.65038e-06	0.00203068	5.14402e-22	5.26678e-22	5.03209e-08	1.77156e-19	3.85747e-10	3.77476e-06	1.02469e-07	5.14309e-22	2.84196e-22	1.85545e-08	4.60025e-24
cg23028654	1.12173e-10	1.13557e-09	0.716028	7.91762e-09	2.53627e-17	6.7539e-08	2.15196e-22	1.19588e-07	0.0604362	1.32132e-06	8.2882e-09	4.92452e-13	6.64497e-08	2.15196e-22
cg23038338	0.000639592	1.49848e-05	7.66031e-05	2.96698e-11	3.02994e-14	5.0963e-12	1.10856e-30	0.000639194	1.50603e-05	0.000147115	2.10405e-13	3.03044e-14	5.83023e-12	1.10856e-30
cg23039325	5.41257e-06	4.68384e-13	6.57166e-05	1.35979e-11	3.84427e-11	6.30223e-07	3.13385e-11	5.40525e-06	0.000829838	0.00016124	1.35979e-11	3.84427e-11	6.2948e-07	3.13385e-11
cg23041822	4.31713e-08	1.96292e-08	4.48818e-06	1.53336e-15	8.26712e-15	9.50767e-09	1.75507e-23	4.42141e-08	2.87632e-08	0.00334585	1.53329e-15	8.26718e-15	1.89661e-10	1.75507e-23
cg23042086	0.00356944	1.81814e-07	0.000440613	7.03667e-10	1.59948e-12	9.24115e-12	5.70287e-25	0.00356811	1.66092e-07	0.000601654	7.03667e-10	1.59948e-12	4.16175e-15	5.70287e-25
cg23043611	7.75273e-10	0.000186683	5.58765e-05	2.03452e-09	1.32351e-19	1.83888e-05	3.59688e-44	1.80164e-11	0.000125209	0.00137182	2.03452e-09	1.32362e-19	1.81707e-05	1.36839e-45
cg23052826	5.59268e-05	2.41179e-05	0.00278969	1.3491e-16	4.60572e-16	0.186348	2.15739e-16	5.58927e-05	2.38453e-05	0.00372871	1.3491e-16	4.60572e-16	0.186348	2.15739e-16
cg23052861	1.1858e-06	0.0115682	8.97315e-05	4.09966e-14	4.68041e-09	0.892865	6.95898e-26	1.18552e-06	0.011568	9.1855e-05	4.09966e-14	4.68041e-09	0.892865	6.95898e-26
cg23058405	2.57226e-10	0.000172901	0.000600134	1.12143e-09	5.97526e-20	4.53805e-13	5.58682e-09	2.57711e-10	0.000173448	9.98173e-05	1.12143e-09	5.97522e-20	5.19687e-13	5.58682e-09
cg23061396	8.3018e-07	5.92995e-10	4.09448e-05	1.19228e-07	8.26866e-10	4.73494e-12	3.94759e-18	6.51828e-07	7.3181e-07	0.0346308	1.19228e-07	8.26866e-10	1.846e-13	3.94759e-18
cg23063825	0.00322714	5.72255e-06	0.00223198	2.91445e-09	1.5912e-16	8.95903e-10	3.13752e-46	0.00322703	5.75145e-06	0.00220422	2.91445e-09	1.59111e-16	8.84489e-10	3.65683e-44
cg23064556	1.63769e-11	2.61066e-08	0.000495068	5.26945e-09	2.4676e-22	7.87687e-07	3.25946e-19	1.39122e-11	2.63977e-07	2.6089e-05	5.26946e-09	2.754e-22	7.86584e-07	3.25946e-19
cg23067466	1.23651e-08	1.12554e-07	0.000121702	1.80506e-07	5.35936e-18	3.48769e-07	9.61742e-07	1.22448e-08	1.01654e-07	0.000635428	1.80506e-07	5.35936e-18	3.48176e-07	9.61742e-07
cg23067810	2.07031e-06	1.8526e-05	1.88313e-05	5.75898e-16	2.17435e-08	9.58854e-12	2.07759e-33	1.87308e-06	1.86126e-05	6.53346e-05	1.69308e-18	1.79262e-08	9.53367e-12	2.0776e-33
cg23074979	5.45993e-06	2.50174e-11	0.000104649	5.57762e-09	9.39423e-11	0.000222082	3.92981e-26	5.46025e-06	6.2107e-09	0.000250465	5.57762e-09	9.39423e-11	0.000222089	3.92981e-26
cg23075506	2.55088e-05	2.71965e-09	0.000306572	2.47052e-16	6.43294e-15	2.30996e-10	5.99804e-26	2.55096e-05	3.02095e-09	0.00341784	2.47052e-16	6.43294e-15	2.2032e-10	5.99804e-26
cg23075970	1.10957e-05	1.24413e-08	0.00255746	4.69482e-07	3.89719e-18	8.60847e-17	6.42867e-28	1.11049e-05	1.35138e-07	1.71337e-05	6.45119e-10	3.89722e-18	6.70946e-15	6.42868e-28
cg23081026	6.3882e-06	1.17977e-05	0.00106551	2.19977e-09	7.31389e-13	1.47465e-10	1.88864e-19	6.38478e-06	1.19087e-05	0.00173349	2.19977e-09	7.31389e-13	1.41819e-10	1.88864e-19
cg23087153	0.00140311	0.00153304	0.000135928	3.51978e-14	1.02167e-15	0.165211	1.21371e-28	4.49145e-09	0.00200092	0.000842059	3.51979e-14	1.15024e-15	3.26422e-12	1.21371e-28
cg23088142	8.47408e-08	1.50195e-07	9.83778e-05	5.2742e-20	3.70573e-09	0.00397549	1.00729e-54	2.63176e-13	1.60943e-07	0.0010556	6.39263e-20	3.70573e-09	6.20023e-17	1.28454e-44
cg23091159	1.36725e-07	2.6921e-08	0.000871345	1.86469e-12	8.46953e-16	2.71639e-13	1.32507e-09	1.10314e-07	0.341127	0.00697035	1.86473e-12	1.91773e-10	6.24663e-10	1.32507e-09
cg23095243	5.33639e-07	8.78969e-05	8.37684e-07	5.29034e-07	1.86609e-20	1.05257e-10	2.78206e-12	5.32929e-07	8.84571e-05	0.00181981	5.29034e-07	8.00118e-15	8.72638e-11	2.78206e-12
cg23096020	2.84005e-08	5.20252e-05	1.8331e-06	1.44265e-15	3.02001e-16	2.36362e-08	3.06997e-26	4.37402e-08	5.2364e-05	0.00165674	1.44265e-15	3.01921e-16	2.35594e-08	3.06993e-26
cg23096806	3.56183e-07	0.00595364	1.89423e-05	1.60074e-15	2.76823e-11	1.26902e-08	2.51861e-33	5.68589e-08	0.00574807	4.35608e-05	1.61277e-15	2.76825e-11	1.76551e-10	2.51861e-33
cg23100863	2.65478e-10	8.61482e-09	3.03912e-05	3.72405e-12	4.27263e-13	3.04567e-09	3.12631e-30	1.16327e-10	0.00116798	0.00141574	3.72404e-12	4.18993e-13	2.72192e-09	3.29893e-25
cg23101649	5.80476e-07	2.06226e-06	0.561472	7.90291e-17	4.56833e-22	3.43537e-14	8.87116e-17	7.69817e-09	4.97801e-06	7.7256e-07	7.90342e-17	2.75544e-22	9.34802e-14	8.87116e-17
cg23102195	1.47702e-06	4.66973e-07	9.72335e-05	2.39697e-11	1.2137e-10	4.87362e-05	3.25412e-40	1.47413e-06	4.82269e-07	0.000157573	2.39697e-11	1.2137e-10	4.87463e-05	3.59864e-52
cg23102514	3.20057e-06	0.000157136	0.000252097	3.5059e-06	3.55553e-13	6.5694e-08	2.75524e-38	2.74632e-06	0.000158838	9.04573e-07	2.5489e-06	5.32203e-16	6.94399e-08	3.13752e-36
cg23107878	9.52694e-09	5.49087e-08	0.000207356	2.61977e-15	2.25353e-07	1.70453e-12	1.221e-42	9.47208e-09	5.82848e-08	0.000468288	2.61977e-15	2.25353e-07	1.54143e-12	1.82331e-43
cg23108931	1.54574e-06	1.47742e-06	2.23566e-05	2.47667e-24	3.02792e-17	1.13267e-08	1.47492e-25	1.54568e-06	0.00208793	0.000569238	2.47647e-24	3.02754e-17	1.15506e-08	1.47493e-25
cg23109721	0.000619826	4.83668e-11	0.000906464	2.03944e-13	2.13125e-15	5.5563e-15	7.675e-18	0.000619721	2.08803e-10	0.00151378	2.03944e-13	2.13125e-15	5.52574e-15	7.675e-18
cg23109968	4.11868e-05	0.000150422	0.00446116	5.03403e-09	3.38074e-23	4.60745e-08	4.68809e-16	4.29195e-05	4.4381e-05	8.16083e-05	5.03403e-09	2.66962e-23	3.37442e-12	4.68809e-16
cg23115907	1.16548e-07	0.00093799	0.000575978	3.11479e-14	2.54116e-11	0.0027163	2.69245e-32	1.16404e-07	2.21781e-07	0.00112533	3.11479e-14	2.54116e-11	1.91561e-08	2.69245e-32
cg23117727	8.66584e-08	0.513391	0.511121	1.13469e-15	7.28685e-17	1.97953e-09	1.69031e-21	3.57551e-05	8.47258e-07	0.0206422	1.10292e-15	6.52766e-14	8.69848e-10	1.69031e-21
cg23118561	3.96645e-10	9.27341e-06	0.0012023	2.57896e-14	6.84842e-27	6.31523e-06	1.97866e-17	3.93075e-10	9.39239e-06	0.00251614	2.57896e-14	6.58362e-27	6.31162e-06	1.97866e-17
cg23119026	2.01486e-06	6.29436e-06	0.00473165	5.69614e-14	1.03027e-15	2.15688e-11	1.16643e-24	2.0138e-06	6.41839e-06	2.84971e-06	5.73695e-14	1.03027e-15	2.79707e-09	1.16643e-24
cg23121887	3.12671e-08	0.00097265	0.000389048	1.41263e-11	2.47125e-20	3.64764e-05	1.96471e-15	3.10516e-08	0.000971667	0.00105604	1.41263e-11	2.47095e-20	0.000399303	1.96471e-15
cg23123361	1.03269e-06	8.24433e-10	5.05627e-05	4.01903e-15	9.13021e-21	1.22691e-12	7.01799e-28	1.40991e-09	6.5464e-05	0.00304575	4.01903e-15	9.13016e-21	1.13433e-12	7.01799e-28
cg23130165	5.69564e-08	5.24112e-05	0.000147005	1.12652e-09	6.32289e-14	3.11347e-08	3.5148e-42	5.48486e-08	5.2619e-05	0.000118987	1.12652e-09	6.32287e-14	2.33055e-08	2.63719e-50
cg23133355	0.000347152	1.99413e-07	1.71356e-05	2.18484e-14	8.12562e-15	0.000521515	3.11233e-37	3.34404e-06	1.03479e-05	0.0269683	2.14772e-14	8.12537e-15	2.71373e-16	3.52253e-35
cg23142529	2.14635e-08	3.42711e-07	0.000288289	3.91908e-07	8.38897e-18	2.544e-09	1.13654e-19	1.3086e-09	3.47452e-07	6.73962e-06	7.6938e-11	6.05636e-24	2.41914e-09	1.12823e-19
cg23149852	5.40306e-08	1.82345e-11	0.000140482	5.2511e-16	3.48116e-15	3.90407e-08	4.51664e-36	5.37908e-08	2.37003e-11	0.000318231	5.2511e-16	3.48116e-15	3.88811e-08	4.51662e-36
cg23154021	4.51725e-09	0.000327162	0.000110895	2.97473e-18	1.13139e-21	5.16624e-05	1.50562e-16	5.58706e-09	1.86765e-07	4.48972e-06	2.97455e-18	6.66565e-16	1.22861e-06	1.50562e-16
cg23155089	4.51566e-08	0.00024475	7.00022e-05	1.53298e-19	3.32712e-20	7.01072e-08	1.18521e-18	4.36914e-08	0.000179086	2.71817e-05	1.59649e-18	3.08276e-20	5.23146e-08	1.18521e-18
cg23157360	1.19436e-05	1.44823e-06	0.000112312	1.63771e-11	5.05468e-14	1.29629e-11	8.73968e-52	1.19356e-05	1.46946e-06	0.000225036	1.63771e-11	5.05467e-14	1.24279e-11	1.71937e-54
cg23164076	1.99153e-06	0.0015389	1.65182e-06	2.73161e-15	1.12489e-13	6.21383e-14	3.36981e-35	2.03652e-06	0.0015387	8.72907e-05	2.7316e-15	1.1249e-13	5.85121e-14	1.42308e-26
cg23166865	1.32845e-06	1.40058e-06	0.000652795	4.55549e-10	2.09357e-18	8.84145e-08	1.37431e-19	1.32712e-06	1.43756e-06	0.00119106	4.55549e-10	2.09356e-18	8.80766e-08	1.37431e-19
cg23173402	5.05322e-09	2.83427e-07	9.21987e-09	2.03274e-13	2.09357e-08	2.48181e-08	1.43832e-18	4.98752e-09	2.94275e-07	1.79319e-08	2.03274e-13	2.09357e-08	2.46726e-08	1.43832e-18
cg23180600	8.8022e-08	1.75965e-06	0.00132107	9.63004e-16	4.31716e-11	2.92164e-07	3.97663e-31	8.58453e-08	0.0208198	0.000729003	9.63004e-16	4.31716e-11	2.93337e-07	3.97663e-31
cg23180841	2.34358e-05	3.54057e-06	0.0158279	7.57878e-14	6.10133e-19	3.23744e-07	7.01886e-21	2.34917e-05	5.20622e-08	2.69044e-06	7.57878e-14	6.10122e-19	3.8894e-07	7.01886e-21
cg23184252	1.42334e-08	0.0306156	0.200802	7.00784e-07	3.24461e-13	1.27855e-05	1.03007e-08	1.31521e-08	1.4795e-05	8.30916e-05	1.25261e-19	3.08473e-13	1.4204e-05	2.9027e-25
cg23185829	1.96464e-08	3.20196e-08	0.00171082	1.06655e-12	1.79331e-12	1.49731e-06	1.08204e-39	1.95981e-08	2.55436e-09	5.8072e-05	1.06654e-12	1.79329e-12	1.62472e-06	2.0597e-55
cg23188263	7.99363e-08	1.09033e-07	4.72661e-06	1.07005e-15	6.0293e-15	3.73591e-05	9.29781e-15	7.92517e-08	1.16162e-07	1.11094e-05	1.07005e-15	6.02929e-15	3.73537e-05	9.29781e-15
cg23188430	0.00799392	2.43717e-07	5.57256e-05	4.57049e-10	2.68508e-18	2.63812e-14	2.7588e-17	0.00799387	2.45833e-07	5.9117e-05	4.57049e-10	2.68507e-18	2.09765e-14	2.7588e-17
cg23188684	3.13866e-07	2.15134e-12	0.000124415	6.32194e-16	1.67433e-08	3.88312e-13	2.51607e-28	3.13489e-07	1.0296e-11	0.000311257	6.32194e-16	1.67433e-08	3.20165e-13	2.51607e-28
cg23188704	0.00121475	8.59572e-07	0.000651497	7.67198e-16	9.37601e-12	3.0932e-08	3.28208e-23	0.00121461	9.45536e-07	0.00111767	7.67198e-16	9.37448e-12	2.7169e-05	3.28208e-23
cg23191702	2.54538e-06	3.44085e-08	2.61835e-06	3.56492e-13	3.71507e-15	2.84989e-09	1.00527e-40	2.54171e-06	1.64254e-08	5.39322e-06	3.56492e-13	3.71507e-15	2.59013e-09	9.94352e-41
cg23192614	3.35466e-06	7.29013e-06	0.0629154	9.72756e-16	2.03819e-14	1.82203e-10	9.13018e-32	3.35912e-06	5.20559e-10	4.41264e-06	1.87204e-16	2.66719e-14	2.08237e-10	9.13018e-32
cg23192873	4.37098e-09	1.17872e-06	1.57422e-06	9.24777e-14	1.48773e-12	2.99376e-11	1.90376e-06	4.17071e-09	1.11305e-06	0.000299016	9.24777e-14	1.48773e-12	1.58029e-11	1.90376e-06
cg23193613	1.0259e-07	3.31717e-05	3.59822e-08	5.86489e-15	6.95187e-10	9.30952e-08	1.47946e-13	1.02025e-07	3.31661e-05	0.00413599	5.86492e-15	6.95192e-10	9.62821e-08	1.47946e-13
cg23198815	3.73404e-10	1.36782e-08	5.04659e-05	1.75881e-10	3.86483e-12	4.04377e-06	1.30161e-17	3.33714e-10	1.93988e-05	0.00208213	1.75882e-10	3.86488e-12	1.28798e-08	1.30161e-17
cg23200634	7.00331e-05	0.0129889	0.00137658	2.30762e-05	4.63945e-14	3.64776e-08	1.65332e-39	7.00106e-05	0.0129902	0.0024451	2.30762e-05	4.63944e-14	3.64602e-08	1.64829e-39
cg23202291	5.32238e-06	7.19398e-09	1.26813e-05	1.99961e-17	7.24517e-13	2.73687e-05	8.13971e-26	5.33022e-06	8.15202e-09	0.00026767	1.99961e-17	7.24499e-13	2.7369e-05	8.13971e-26
cg23206463	0.0031491	0.000107383	0.0160144	1.96306e-21	6.19965e-19	1.29105e-09	5.76286e-43	0.00314963	0.000115515	0.000242901	1.96306e-21	9.5382e-20	1.28579e-09	1.2288e-54
cg23217025	5.00746e-10	1.30506e-11	0.000317489	3.98383e-21	1.66608e-14	0.000107754	2.49571e-26	5.98098e-10	2.57342e-10	0.000743741	3.98384e-21	1.66607e-14	0.000107733	2.49571e-26
cg23220814	3.46424e-05	2.53503e-07	0.000852451	9.34891e-16	2.28316e-22	2.79885e-06	7.80071e-18	0.327707	3.18732e-07	0.406838	9.34891e-16	6.09522e-22	2.7008e-06	7.80071e-18
cg23221603	1.65517e-12	1.86241e-07	0.000245889	0.000231172	7.97107e-16	7.1408e-06	4.37374e-05	1.6661e-12	2.39116e-07	0.000696811	0.000231172	7.97107e-16	7.14124e-06	4.37374e-05
cg23222488	3.95336e-08	1.91598e-06	0.000184179	2.32623e-12	1.68946e-19	3.77259e-07	5.03493e-33	1.0179e-08	1.96149e-06	0.000401111	2.32623e-12	1.68945e-19	4.01921e-07	1.45428e-46
cg23224142	4.13774e-07	1.14265e-08	0.000323057	6.48536e-17	1.02603e-08	1.62781e-10	2.83639e-16	4.36904e-07	1.74412e-09	6.44646e-06	6.48535e-17	1.02603e-08	1.54898e-10	2.83639e-16
cg23226914	5.06619e-06	2.46727e-05	5.40074e-06	2.72867e-08	2.54218e-21	3.00156e-08	7.96357e-41	3.78633e-06	2.48204e-05	0.000579357	2.72867e-08	7.50571e-10	2.55564e-08	9.0734e-41
cg23234261	1.2516e-07	1.78916e-05	5.46786e-05	1.13999e-23	1.28764e-08	4.40315e-09	3.1581e-13	1.16143e-07	1.78284e-05	0.00151295	1.13999e-23	1.28764e-08	4.41297e-09	3.1581e-13
cg23238315	5.01037e-09	1.24365e-06	5.86618e-07	1.58059e-17	3.56869e-12	1.3302e-08	5.78973e-24	4.94436e-09	6.28842e-07	1.28404e-06	1.58059e-17	3.56869e-12	1.15081e-08	5.78973e-24
cg23244022	0.000147713	6.95646e-07	0.00097757	1.26157e-09	7.70134e-12	4.80249e-12	5.74152e-29	0.000147719	5.6344e-10	0.00247608	1.26157e-09	7.98703e-12	1.10055e-12	1.43025e-26
cg23245007	3.63675e-08	6.14281e-08	0.0501921	2.90379e-13	1.34838e-13	3.20697e-07	9.74573e-25	3.6162e-08	2.10349e-07	9.63512e-06	2.90384e-13	1.35e-13	8.55688e-07	9.74573e-25
cg23250085	5.83521e-05	9.87871e-05	5.09882e-05	3.01653e-05	1.94325e-14	3.55391e-09	1.59143e-38	5.83391e-05	0.000100127	9.73142e-05	3.01653e-05	1.94325e-14	7.03457e-10	1.59143e-38
cg23251701	2.74492e-09	2.30429e-08	5.41973e-06	6.34853e-12	3.81176e-14	1.12687e-07	3.66119e-39	2.70469e-09	2.5069e-08	1.07014e-05	6.34853e-12	3.81176e-14	6.99289e-08	3.65927e-39
cg23254163	0.00304112	5.86514e-06	0.00305564	1.3575e-15	3.99987e-15	3.87783e-06	5.74347e-32	0.00304109	6.03596e-06	0.00348212	1.3575e-15	3.99987e-15	3.87203e-06	5.74347e-32
cg23262488	0.069429	7.13042e-06	0.000107935	2.05203e-21	1.10514e-14	1.63359e-06	5.83438e-29	6.65581e-09	0.0149312	0.119145	2.05195e-21	6.50892e-15	1.63514e-06	5.83469e-29
cg23273869	7.81308e-06	4.12495e-09	8.10537e-05	8.11576e-08	1.59526e-15	7.48939e-09	3.65631e-34	7.80602e-06	1.69549e-08	0.000196113	8.11576e-08	1.59524e-15	7.51362e-09	3.65631e-34
cg23275972	0.00359256	2.61585e-08	2.71186e-06	1.83996e-12	9.10096e-12	4.35905e-05	1.59954e-21	0.0035926	2.61993e-08	2.223e-06	1.83996e-12	9.10096e-12	4.36311e-05	1.59954e-21
cg23277693	2.65704e-08	0.000622259	3.00274e-08	2.96141e-13	2.35662e-26	0.141065	6.83411e-39	3.85296e-08	2.33724e-12	0.918637	2.96141e-13	1.66446e-14	1.5197e-06	6.82009e-39
cg23279117	0.000243022	5.88444e-06	0.000234681	3.29789e-18	7.66942e-12	2.6268e-08	1.25897e-21	0.000242961	5.79314e-06	0.000684038	3.29789e-18	7.66939e-12	2.57931e-08	1.25897e-21
cg23279522	1.06604e-10	2.43007e-06	4.1909e-05	1.50198e-21	2.30285e-14	1.14121e-07	1.45098e-19	4.29398e-11	3.1793e-06	0.0138013	1.49735e-21	5.05923e-16	1.15681e-07	1.45098e-19
cg23282550	3.9429e-10	1.14159e-06	0.0198385	2.31363e-21	1.36425e-15	6.58038e-08	2.13846e-19	1.42582e-06	6.06781e-08	6.1892e-05	2.31363e-21	5.15485e-15	3.62342e-05	2.13846e-19
cg23288725	4.25892e-08	5.05697e-06	2.27092e-05	4.39216e-09	1.99478e-12	7.07451e-10	2.91594e-17	4.23688e-08	4.8844e-06	9.7194e-05	4.39216e-09	1.99478e-12	6.90876e-10	2.91594e-17
cg23290121	2.45933e-10	4.13114e-07	0.00011231	2.07745e-12	2.45772e-14	5.73406e-08	1.63167e-36	2.41804e-10	4.2644e-07	0.000204358	2.07745e-12	2.45771e-14	5.65933e-08	1.63167e-36
cg23304156	7.17038e-06	7.92601e-09	0.00112903	3.27827e-08	1.41673e-14	5.78118e-10	1.55733e-19	7.58534e-06	7.89721e-09	4.62238e-05	3.27827e-08	2.22836e-30	6.34302e-08	1.55733e-19
cg23304165	1.2178e-09	7.14692e-07	1.19301e-06	6.22031e-12	5.4767e-18	7.99782e-10	3.27801e-27	2.90978e-10	7.09406e-07	0.00073842	6.22031e-12	7.64923e-15	8.05108e-10	3.27801e-27
cg23313755	7.76869e-08	9.6141e-06	0.000336129	1.6283e-09	1.5535e-15	6.29329e-06	2.46601e-36	7.82018e-08	9.70007e-06	0.000533932	1.6283e-09	1.5535e-15	6.29059e-06	2.46601e-36
cg23316648	5.53949e-09	1.53576e-06	0.000431249	2.46483e-19	2.22515e-14	1.89711e-07	2.88122e-41	5.53683e-09	1.56604e-06	0.000228917	2.46483e-19	2.22515e-14	1.89253e-07	1.33128e-52
cg23317005	0.000954827	2.88501e-06	0.00201728	1.26363e-10	3.16656e-20	2.79984e-10	8.9299e-44	0.000954771	2.59447e-06	0.0119802	1.06349e-18	9.23321e-16	2.34776e-10	6.00803e-36
cg23320965	9.05441e-19	2.54321e-06	0.0058075	2.37428e-13	2.97683e-16	1.68388e-10	1.31232e-37	2.32457e-19	2.58204e-06	1.59778e-07	2.37413e-13	1.97981e-12	1.59763e-10	5.75539e-44
cg23322546	8.03555e-10	0.000292032	9.75179e-05	5.1813e-08	2.04783e-17	1.57398e-08	1.03841e-18	7.78793e-10	0.000263636	4.14909e-05	5.1813e-08	1.02408e-21	1.65369e-07	1.03841e-18
cg23325413	3.20611e-08	1.1675e-05	0.000184344	3.05693e-09	4.86981e-30	5.5548e-09	4.98303e-25	3.19177e-08	8.44217e-06	0.00105143	3.05693e-09	1.96453e-32	0.0253229	4.98303e-25
cg23329272	1.84201e-08	0.0313991	8.62012e-06	8.85432e-06	2.25049e-12	2.25608e-05	7.00071e-23	1.83971e-08	0.0313977	3.50859e-05	8.85432e-06	2.25049e-12	2.25584e-05	7.00071e-23
cg23336241	6.00291e-05	1.20229e-09	0.000875049	2.12589e-13	5.52794e-15	1.07778e-08	2.3217e-24	6.00254e-05	6.1553e-09	0.00637738	2.12589e-13	5.52788e-15	1.1023e-08	2.3217e-24
cg23344992	8.6685e-10	1.41742e-07	6.53148e-05	6.81839e-18	2.40545e-15	1.85116e-12	2.42559e-40	8.59682e-10	1.45323e-07	5.36341e-05	6.81839e-18	2.40543e-15	2.31717e-15	3.12011e-40
cg23347094	8.79277e-11	1.2004e-06	6.09793e-07	7.64791e-17	1.42719e-15	0.00125279	4.77515e-26	8.02751e-11	2.80514e-05	0.0141522	7.99964e-17	1.42719e-15	4.01047e-10	4.77515e-26
cg23348081	2.36029e-07	1.74769e-06	0.00649749	2.40759e-09	6.43729e-14	4.19143e-07	0.000213684	3.44333e-05	9.87776e-09	0.000620344	2.40759e-09	4.49174e-11	4.17922e-07	0.000213684
cg23352245	1.87265e-05	3.08781e-10	0.00461953	1.55238e-12	5.57641e-07	0.183841	1.08743e-17	1.87117e-05	2.57584e-05	0.00047203	2.95307e-09	5.57641e-07	8.3986e-09	1.08743e-17
cg23357805	3.48729e-07	6.79792e-08	0.000313286	8.3426e-12	7.02144e-23	6.47067e-09	8.36345e-44	3.48302e-07	7.13637e-08	1.37482e-06	8.3426e-12	6.95296e-23	5.69371e-09	7.44787e-45
cg23361092	1.11267e-07	2.95485e-09	0.000485783	5.62375e-06	1.05258e-05	8.24517e-06	1.59496e-33	1.09666e-07	7.36582e-08	7.79199e-05	5.62375e-06	1.05258e-05	8.24506e-06	2.63989e-44
cg23361930	1.60292e-06	6.17021e-10	0.00072011	6.54992e-15	6.4691e-16	2.3023e-06	7.51857e-36	1.60487e-06	1.52249e-06	0.000272053	6.54987e-15	7.22256e-18	2.30253e-06	1.41035e-38
cg23369909	9.18997e-06	1.7428e-08	9.31806e-05	1.18472e-06	8.3626e-11	2.6916e-10	4.05497e-09	9.1857e-06	4.30889e-08	0.00044617	1.18472e-06	8.3626e-11	2.46568e-10	4.05497e-09
cg23371016	6.11105e-07	2.15239e-06	0.000413716	1.21914e-08	2.48142e-19	0.000510327	8.73885e-22	6.11491e-07	2.31832e-06	0.00754819	1.21914e-08	1.24519e-15	4.89797e-12	8.73885e-22
cg23373153	4.74562e-09	3.89871e-11	0.000120953	1.71172e-08	4.21741e-17	2.27965e-07	5.80974e-19	4.74853e-09	1.98497e-09	5.04524e-05	1.71172e-08	4.21741e-17	2.29325e-07	5.80974e-19
cg23375598	0.0452977	2.29101e-05	0.0148302	5.78008e-16	2.21522e-08	8.04592e-11	3.83985e-27	1.02586e-12	2.29781e-05	0.000217397	5.78008e-16	2.21522e-08	7.66522e-11	3.85473e-27
cg23377395	4.39643e-10	1.07195e-05	3.99776e-06	2.77956e-07	1.10306e-22	1.28133e-07	1.57796e-19	4.55693e-10	1.04853e-05	1.49442e-06	2.77956e-07	1.1004e-22	1.27707e-07	1.57796e-19
cg23378074	7.76743e-09	1.54573e-07	0.0342034	1.79107e-12	1.80045e-10	1.50399e-17	9.95049e-19	8.87486e-09	1.32885e-07	2.76771e-06	1.79107e-12	1.80045e-10	0.0628715	9.95049e-19
cg23386046	1.75819e-06	9.63968e-11	3.65831e-05	4.64637e-11	6.8684e-13	1.21016e-11	1.91505e-22	1.77558e-06	1.30309e-10	0.00030261	4.64637e-11	6.8684e-13	1.08679e-11	1.91505e-22
cg23395749	1.42986e-06	1.4406e-08	0.000109115	6.35232e-26	9.5104e-13	4.1122e-09	9.31591e-11	1.42574e-06	1.77007e-08	0.000146445	6.34857e-26	9.51038e-13	4.00331e-09	9.31591e-11
cg23398560	4.88627e-08	1.03312e-09	0.00219471	2.78862e-13	8.53192e-09	1.25996e-09	6.06322e-22	5.29638e-08	9.76324e-07	6.13936e-08	9.67309e-19	8.53165e-09	0.000514831	6.06309e-22
cg23399173	4.23562e-07	0.00175167	4.82935e-06	1.34652e-05	9.43549e-13	9.79036e-05	1.26915e-05	1.44232e-07	4.41024e-08	0.0249101	1.34174e-05	9.46116e-13	1.15384e-09	1.26915e-05
cg23401601	2.14678e-06	0.000139627	2.84803e-05	2.54826e-12	1.25437e-15	2.87743e-09	1.23938e-13	2.14059e-06	0.000139844	7.62576e-05	2.54826e-12	1.25436e-15	2.87335e-09	1.23938e-13
cg23404476	1.48522e-09	6.55194e-08	0.000668711	1.23683e-16	1.88911e-13	4.75809e-08	2.26728e-37	9.21552e-10	1.88493e-10	0.00113412	1.23683e-16	1.88911e-13	4.74033e-08	2.26728e-37
cg23414228	3.03525e-08	7.13931e-05	0.000674727	2.38133e-14	7.60502e-12	2.61077e-05	4.0774e-22	3.00855e-08	7.16637e-05	9.79381e-10	2.38133e-14	7.60502e-12	2.61074e-05	4.0774e-22
cg23417171	1.56519e-05	5.17814e-12	1.3519e-06	1.52186e-21	8.95306e-11	5.49517e-05	1.11529e-19	5.78924e-06	1.23197e-07	0.00405827	5.90638e-10	8.95306e-11	5.51238e-05	1.11529e-19
cg23418467	6.1672e-12	3.67571e-06	4.74581e-06	3.43959e-05	2.11625e-11	4.43069e-18	8.82045e-13	5.73702e-10	3.72909e-06	7.63652e-05	3.43959e-05	2.11625e-11	2.84082e-19	8.82045e-13
cg23428387	8.14052e-06	3.09719e-11	0.00080698	2.10804e-12	1.86046e-10	1.34942e-05	3.57887e-42	8.04208e-06	5.82391e-11	2.10008e-05	2.10804e-12	8.05324e-17	1.10949e-08	7.90443e-30
cg23433345	5.76044e-05	0.0139457	3.84983e-09	1.32604e-25	6.5907e-08	1.65205e-05	9.85521e-44	5.75599e-05	0.0139151	0.000222818	1.32507e-25	6.5907e-08	1.65179e-05	6.13192e-47
cg23441248	0.00768841	1.55433e-08	0.00860486	5.18098e-11	2.70468e-16	4.86452e-07	9.69776e-31	0.00768829	7.24272e-09	0.010642	5.18098e-11	2.70468e-16	4.86547e-07	9.69776e-31
cg23443190	4.06256e-05	2.9686e-07	6.93046e-05	2.28213e-15	8.66643e-16	1.71758e-11	3.13725e-38	4.07937e-05	2.73835e-06	0.00421776	2.28213e-15	1.69063e-12	0.0842101	2.36292e-38
cg23444713	1.84837e-08	7.53022e-06	2.92793e-05	1.34883e-12	6.32564e-09	1.65342e-13	1.71909e-14	5.58236e-10	8.42165e-06	0.000498982	1.34883e-12	6.31116e-09	0.0739955	1.71909e-14
cg23450938	1.37895e-07	6.32521e-07	3.39914e-07	5.96137e-16	4.82917e-16	2.21478e-05	1.10056e-27	1.53725e-07	0.732823	6.70247e-06	5.96138e-16	9.68971e-14	1.0445e-08	1.10054e-27
cg23452969	1.59556e-08	4.4811e-05	0.00212874	7.66088e-21	5.06181e-09	3.33473e-10	8.20354e-15	0.0318592	3.77044e-05	0.000320664	1.72031e-18	5.07185e-09	1.06026e-10	8.20354e-15
cg23455456	7.50402e-05	3.18818e-11	0.000115813	4.4201e-16	1.86674e-08	9.20537e-12	3.51953e-28	7.5009e-05	4.88613e-11	0.000237834	4.4201e-16	1.86674e-08	8.65496e-12	3.51953e-28
cg23457518	1.43544e-09	4.02917e-07	2.8871e-07	8.72617e-11	4.11727e-10	2.92938e-06	1.7426e-41	1.28179e-09	3.97045e-07	0.0318329	8.72617e-11	4.11727e-10	3.55682e-06	4.30479e-39
cg23460707	1.13022e-10	2.10388e-07	6.78472e-05	9.69396e-19	2.74622e-20	6.24509e-05	4.05317e-28	1.20234e-10	2.20227e-07	1.30632e-05	9.69396e-19	1.05647e-22	6.24494e-05	4.05317e-28
cg23461800	2.49682e-07	0.000800063	3.80291e-05	2.40446e-15	2.54874e-07	2.63086e-11	6.05409e-21	2.4853e-07	0.000801701	5.5861e-05	2.40446e-15	2.54874e-07	2.67431e-11	6.05409e-21
cg23467659	0.000833555	1.94864e-11	0.00134969	4.35553e-13	2.0959e-18	4.08982e-09	6.88406e-20	0.000833444	8.10986e-05	0.00132893	4.35553e-13	2.09438e-18	4.02051e-09	6.88406e-20
cg23467713	2.16837e-08	3.11934e-07	0.0285031	3.84866e-09	2.75173e-12	3.92675e-09	4.81288e-17	1.51356e-08	2.2883e-06	6.45753e-07	3.84866e-09	2.75173e-12	3.92203e-09	4.81288e-17
cg23469448	1.82262e-10	1.54611e-06	2.64438e-05	4.30665e-17	1.07877e-16	0.0603593	1.31096e-32	1.13247e-08	0.0266809	0.00694632	4.30665e-17	1.07877e-16	1.21341e-11	3.51694e-42
cg23473088	0.125749	1.98837e-08	0.00556678	1.38899e-14	1.05628e-10	1.26627e-11	9.22663e-22	1.00041e-15	0.00167715	0.000396755	1.38933e-14	4.59454e-19	2.68181e-10	9.22663e-22
cg23473114	1.24044e-07	0.442369	0.000335552	2.16941e-16	1.95059e-19	5.04317e-11	1.66026e-28	7.04574e-11	2.16119e-08	0.00047877	2.16941e-16	1.95009e-19	4.36015e-07	1.66026e-28
cg23478547	1.41171e-10	2.74965e-08	5.03943e-05	1.04834e-16	2.72602e-14	2.30334e-08	4.82885e-33	3.40466e-11	3.11125e-08	0.00042822	1.04834e-16	2.72602e-14	1.72941e-08	8.09538e-40
cg23484230	5.69631e-07	8.31016e-07	3.04129e-05	9.73114e-20	1.92596e-16	1.69033e-07	5.39595e-19	5.67188e-07	8.53703e-07	7.41653e-05	9.73114e-20	1.92596e-16	1.68628e-07	5.39595e-19
cg23484755	4.83445e-06	0.00182134	0.00122786	6.49816e-20	2.08704e-12	0.0342507	1.24825e-32	4.83463e-06	0.0018212	0.00229395	6.49816e-20	2.08704e-12	0.0342504	1.24825e-32
cg23484899	1.68e-11	3.0453e-08	1.60945e-05	2.37837e-11	1.75831e-19	7.52043e-07	4.23734e-16	1.55829e-11	3.38393e-08	3.69436e-05	2.37837e-11	1.75829e-19	7.50771e-07	4.23734e-16
cg23489384	2.22791e-07	0.00167556	0.000107645	7.64826e-16	3.99681e-20	1.10748e-10	1.85875e-13	2.22267e-07	0.000497541	0.00133609	7.64826e-16	3.99675e-20	8.71705e-09	1.85875e-13
cg23497611	3.02076e-08	6.61653e-07	4.60643e-06	1.51131e-08	2.2726e-11	1.07998e-06	1.91471e-25	2.96781e-08	6.47183e-07	0.00537156	1.51131e-08	2.27267e-11	2.74485e-09	1.91471e-25
cg23511824	2.17029e-06	1.32524e-06	9.35647e-06	8.51752e-09	3.91799e-15	4.38705e-07	1.31461e-18	2.15765e-06	1.51809e-06	0.000810543	8.51752e-09	3.91749e-15	4.37799e-07	1.31461e-18
cg23512531	7.40957e-08	1.05246e-06	0.000369446	1.1566e-13	1.02999e-17	7.53329e-07	2.04308e-46	7.38242e-08	5.0469e-08	0.000355698	1.1566e-13	1.02999e-17	7.3817e-07	5.69563e-39
cg23513363	2.00691e-05	3.32782e-07	1.93743e-05	8.88023e-18	1.93174e-17	2.16582e-08	7.25917e-46	1.49734e-14	3.85465e-08	2.18776e-06	1.07683e-17	1.93259e-17	2.31413e-08	2.95697e-41
cg23513591	1.54106e-10	5.03296e-08	0.0125089	6.00559e-22	0.00877929	2.16429e-09	6.3017e-18	6.67789e-11	0.247976	0.0690689	1.11474e-13	5.39024e-11	1.01817e-05	6.3017e-18
cg23514877	7.18554e-14	6.0364e-07	0.00021359	2.90386e-15	8.07613e-10	1.8621e-08	8.2031e-38	7.26804e-14	5.3316e-06	0.000209473	2.90387e-15	8.07613e-10	1.96763e-08	1.02252e-42
cg23515330	3.16123e-06	1.26596e-08	3.1965e-05	2.15248e-09	7.48056e-12	7.77538e-08	2.06338e-37	3.15828e-06	8.01312e-09	0.000111024	2.15248e-09	7.48055e-12	7.75384e-08	2.06337e-37
cg23515411	6.83815e-14	2.47806e-08	2.98442e-05	3.44388e-08	1.35883e-19	4.36631e-05	1.46352e-11	5.71844e-14	4.15631e-06	5.58111e-05	3.44388e-08	1.35853e-19	4.3684e-05	1.46352e-11
cg23516824	1.35856e-09	3.23293e-07	0.00149099	2.04443e-09	4.59804e-18	2.70171e-09	8.31352e-18	1.71657e-10	4.32595e-07	1.17235e-05	2.04443e-09	4.63033e-18	0.0734478	8.31352e-18
cg23520119	1.74171e-05	4.42496e-09	0.000341768	4.32554e-09	3.50534e-18	5.33435e-08	3.3877e-29	4.64118e-09	1.05144e-07	1.56131e-05	4.33583e-25	3.50879e-18	2.73098e-07	3.38828e-29
cg23521230	1.58299e-09	4.46075e-06	0.000171824	5.94228e-10	2.06717e-21	7.60663e-07	6.25611e-40	1.59749e-09	5.03956e-06	0.000329176	5.94228e-10	2.05526e-21	7.59336e-07	4.1879e-35
cg23521468	6.7699e-12	2.40959e-14	0.000316341	6.83079e-12	3.03636e-10	8.16729e-13	1.62015e-28	5.06962e-11	0.91714	0.14176	6.83079e-12	7.35587e-22	1.51545e-07	1.62015e-28
cg23526586	1.62236e-06	6.23046e-06	0.000332735	1.42423e-18	1.52697e-18	0.000268926	3.64285e-16	3.10562e-07	6.47634e-06	0.018577	1.42617e-18	1.53391e-18	0.000265874	3.64285e-16
cg23527409	2.85501e-07	3.29423e-07	0.000192496	1.72269e-12	2.39121e-23	5.74111e-05	1.58561e-32	1.44683e-07	3.88449e-07	0.00013558	1.72269e-12	2.38919e-23	5.74357e-05	1.58561e-32
cg23529856	1.45532e-06	0.135468	2.12544e-05	1.75194e-18	3.73573e-08	3.59861e-08	8.85468e-27	4.63187e-11	0.135345	0.000579485	4.57414e-14	3.73573e-08	3.41237e-09	8.85468e-27
cg23530906	1.63608e-06	2.47818e-10	4.31132e-05	1.55243e-08	5.44723e-17	1.02494e-09	3.2201e-41	1.63266e-06	3.25044e-10	7.41773e-05	1.55243e-08	5.4472e-17	1.02131e-09	9.10389e-46
cg23532927	3.40409e-09	4.8314e-07	3.13085e-05	3.15133e-19	3.96205e-14	2.14274e-12	2.15394e-46	4.81171e-09	9.11603e-09	6.66745e-05	3.15131e-19	3.96175e-14	2.78617e-09	8.12286e-54
cg23541422	1.04913e-05	0.000244759	9.36455e-08	1.10572e-12	2.02368e-16	1.37718e-08	3.30923e-20	1.05083e-06	6.46316e-07	0.0355227	1.10572e-12	2.02369e-16	2.20684e-05	3.30923e-20
cg23541921	2.1276e-08	5.93584e-06	1.02056e-05	5.55391e-13	7.48663e-11	1.54888e-07	1.24006e-31	2.10698e-08	5.81268e-06	2.22733e-05	5.55391e-13	7.48663e-11	1.00562e-07	1.24006e-31
cg23544223	2.30943e-06	6.1934e-07	3.93533e-05	3.50212e-09	9.47004e-21	4.88151e-10	1.81113e-32	2.31037e-06	6.19691e-07	4.93844e-07	3.50212e-09	9.47005e-21	5.46456e-15	2.31016e-59
cg23552637	0.131689	2.88422e-07	0.0184949	1.42814e-21	7.61361e-13	2.37777e-09	1.16685e-17	4.61841e-09	1.68573e-05	0.0341035	1.43569e-21	2.73941e-16	3.1055e-06	8.752e-21
cg23553008	0.0969522	5.58475e-06	0.922248	3.38605e-18	1.27683e-18	3.01293e-10	3.33668e-26	6.39038e-11	2.69243e-12	7.37999e-08	3.37183e-18	1.27678e-18	1.23613e-09	5.10797e-26
cg23555395	1.32008e-08	2.12064e-06	0.000309238	7.26574e-13	2.49653e-06	4.29182e-06	2.65551e-42	1.31682e-08	4.14074e-06	0.000650223	7.26574e-13	2.49653e-06	1.97431e-09	2.1427e-42
cg23557906	1.12187e-10	0.98799	0.0246121	3.68449e-10	8.97176e-15	1.18349e-07	1.61752e-24	8.5124e-12	9.4687e-07	0.024761	3.68449e-10	8.93977e-15	1.18373e-07	1.61752e-24
cg23558764	4.30975e-09	8.45459e-09	0.000953171	8.877e-16	1.06455e-12	1.23373e-09	6.74054e-17	4.28718e-09	1.00201e-08	0.00236772	8.877e-16	1.06455e-12	1.19108e-09	6.74054e-17
cg23565384	2.44224e-10	8.10462e-07	8.97573e-05	1.51444e-06	3.42163e-26	6.12509e-08	1.51657e-38	2.28335e-10	9.03457e-07	0.000141371	1.51444e-06	2.13089e-28	6.12269e-08	1.51632e-38
cg23567800	1.70202e-05	2.49919e-09	0.0490967	4.04364e-08	6.79769e-18	2.68945e-07	4.67253e-19	1.22241e-08	2.71284e-09	3.75316e-07	4.04364e-08	6.81421e-18	3.17494e-07	4.67253e-19
cg23568538	3.02425e-14	1.85312e-07	6.85125e-05	1.65767e-27	5.99003e-09	0.00159474	2.70464e-09	2.94375e-14	1.79346e-07	0.000548988	2.19358e-27	5.99003e-09	0.00159471	2.70464e-09
cg23568643	4.78657e-05	3.54537e-06	0.0274269	2.78007e-20	6.07e-18	2.08087e-12	1.51456e-21	1.27496e-09	3.72316e-06	1.82256e-05	3.72311e-12	6.07279e-18	1.55801e-09	1.51456e-21
cg23571496	5.38945e-06	1.58405e-08	5.54629e-06	1.30813e-11	1.47087e-14	1.35856e-07	1.95104e-30	5.22731e-06	1.54516e-08	0.0176836	1.30813e-11	1.47087e-14	2.25966e-07	1.95104e-30
cg23574719	1.74384e-11	2.22557e-06	0.000177279	1.52387e-09	4.69538e-18	3.80115e-09	7.98235e-24	1.91164e-11	2.27281e-06	0.000539135	1.52387e-09	4.6952e-18	3.79992e-09	7.98235e-24
cg23580626	3.5232e-07	5.26189e-08	5.02441e-05	1.99191e-19	2.54227e-15	1.50298e-05	1.34244e-13	3.50543e-07	5.74615e-08	0.000131565	1.99191e-19	2.54227e-15	1.50254e-05	1.34244e-13
cg23585420	8.90865e-06	1.48061e-05	6.879e-05	4.96747e-15	4.86017e-10	4.61327e-10	1.16871e-32	8.90448e-06	1.48879e-05	0.000286014	4.96747e-15	4.86018e-10	3.61791e-06	1.16668e-32
cg23585450	4.4162e-08	1.67155e-07	5.6014e-05	2.5915e-20	4.17315e-13	0.000301614	9.29458e-21	4.4313e-08	6.76338e-06	3.94641e-06	1.79385e-08	4.17315e-13	7.74153e-10	9.29458e-21
cg23588384	0.792775	6.33318e-08	6.15738e-06	1.10137e-20	7.53778e-19	3.78546e-15	5.10651e-17	5.95582e-10	4.83715e-08	0.994374	1.10137e-20	1.37983e-19	2.80639e-13	5.10651e-17
cg23594461	3.72843e-08	7.38932e-11	0.00867645	5.22613e-15	3.19642e-12	8.89077e-07	2.1906e-48	3.74347e-08	1.99185e-10	8.72592e-05	5.22613e-15	3.19642e-12	8.91373e-07	1.50848e-35
cg23598886	2.31095e-06	6.19361e-07	3.93571e-05	3.50537e-09	9.46963e-21	4.88184e-10	1.81198e-32	2.31189e-06	6.19717e-07	4.93793e-07	3.50537e-09	9.46964e-21	5.46423e-15	2.31018e-59
cg23602334	2.60003e-08	4.99607e-10	2.67255e-05	8.48872e-27	6.91038e-10	0.00660704	1.39527e-29	2.57665e-08	5.46636e-10	5.79189e-05	8.4889e-27	6.91038e-10	0.00660707	1.39527e-29
cg23603194	1.32329e-08	2.73565e-06	0.0157424	4.75689e-11	7.7317e-16	9.22005e-08	3.93161e-24	1.26828e-08	5.93208e-05	3.09924e-07	4.81854e-11	8.43566e-23	1.19452e-07	3.93161e-24
cg23604683	1.864e-09	0.000340039	0.000299607	0.000181958	9.33083e-10	3.55678e-07	1.35439e-22	2.07944e-09	0.000346019	1.18614e-05	0.000181958	9.33082e-10	4.10445e-07	1.35439e-22
cg23605843	0.0162558	1.77098e-06	0.0161426	3.29131e-10	4.74928e-28	8.43777e-09	1.1954e-24	0.0162556	1.75827e-06	0.0163717	3.29131e-10	6.7135e-34	8.4372e-09	1.1954e-24
cg23615741	0.00383109	1.99873e-06	2.53993e-07	2.67362e-17	1.9406e-12	1.59938e-10	2.24988e-35	8.00988e-11	0.000118045	0.0706875	2.67362e-17	1.41748e-15	1.92519e-10	2.29143e-38
cg23616524	0.017838	2.53442e-06	5.67739e-07	2.18276e-07	5.79727e-06	1.62469e-07	8.25953e-41	7.13746e-07	2.66323e-06	2.31792e-07	2.18276e-07	5.79727e-06	1.62691e-07	1.3249e-47
cg23618638	4.3521e-07	5.25856e-06	0.0242451	2.29147e-15	1.20093e-11	7.91708e-06	2.64595e-47	1.81509e-08	1.03849e-05	1.95555e-08	2.29147e-15	1.20093e-11	7.91316e-06	4.20363e-42
cg23622235	4.36407e-05	2.14103e-05	1.10102e-06	2.96098e-18	8.36409e-16	3.32875e-10	9.35132e-27	4.34692e-05	1.75016e-05	0.00635243	2.96098e-18	8.36407e-16	6.80865e-10	9.35132e-27
cg23624713	2.62464e-10	1.63957e-05	0.000159784	7.5219e-12	2.32214e-10	6.31576e-08	3.52464e-24	2.62925e-10	1.69551e-05	0.000154226	7.5219e-12	2.32213e-10	6.30604e-08	3.52464e-24
cg23624725	1.26018e-12	3.23906e-06	7.28909e-05	2.59717e-12	4.74664e-16	4.99471e-12	7.58629e-25	1.69486e-11	1.565e-06	0.000117221	2.59717e-12	4.74662e-16	1.52575e-11	7.58629e-25
cg23627301	0.000433418	7.6859e-08	5.94928e-05	1.36742e-18	1.20304e-07	1.11487e-06	1.83515e-35	0.000433253	4.95642e-08	0.0252381	1.36742e-18	1.56075e-13	1.11191e-06	1.83384e-35
cg23628563	2.87699e-05	1.95739e-05	2.3022e-06	1.19137e-12	3.95289e-14	2.71946e-08	5.05618e-32	2.87514e-05	1.96871e-05	4.63361e-06	1.19137e-12	3.95289e-14	2.70691e-08	5.05618e-32
cg23631229	0.000338822	3.68971e-07	3.42244e-06	4.52121e-20	7.77425e-15	4.1125e-09	6.07204e-16	3.29699e-08	0.00334327	0.000232598	1.22316e-22	8.13915e-15	2.0366e-05	6.07204e-16
cg23634134	1.44059e-06	5.22707e-09	0.00137968	2.43837e-21	6.97258e-11	1.42844e-11	5.68106e-22	4.21095e-07	0.400993	0.00880604	2.41149e-21	6.9723e-11	0.00315509	5.68106e-22
cg23634401	1.22673e-10	2.21506e-09	0.000130099	6.33116e-12	7.34937e-16	2.71508e-07	6.83879e-37	1.22911e-10	2.06244e-09	0.000552247	6.33116e-12	7.32377e-16	2.68901e-07	6.83895e-37
cg23644005	7.29487e-07	3.26501e-07	0.000345177	2.26215e-18	7.10275e-10	8.10577e-16	2.80623e-22	7.28088e-07	3.892e-07	0.00114825	2.26215e-18	7.10274e-10	5.41598e-14	2.80623e-22
cg23649280	8.84753e-09	3.34013e-08	0.000172507	4.58001e-22	7.60399e-19	2.07281e-08	3.83967e-12	8.89782e-09	3.18915e-08	0.00030855	4.58e-22	7.60397e-19	1.80972e-08	3.83967e-12
cg23651658	3.14635e-10	0.000139422	6.32427e-05	0.000138031	6.06955e-22	5.55066e-08	2.48021e-21	3.06047e-10	0.000139686	0.000131734	0.000138031	6.06952e-22	5.52435e-08	2.48021e-21
cg23656015	2.06545e-05	2.56807e-08	4.46482e-06	7.50781e-05	4.81784e-28	5.04689e-09	2.01969e-22	2.06153e-05	2.42542e-08	3.02809e-05	7.50781e-05	8.4276e-30	4.96562e-09	2.01969e-22
cg23657003	5.47388e-05	1.02563e-08	1.14964e-05	6.04493e-09	9.07727e-13	4.71141e-08	5.48083e-35	6.05936e-08	4.02162e-08	0.000516384	6.04495e-09	1.10917e-11	4.03154e-08	1.59778e-34
cg23658739	2.44384e-06	3.22147e-06	0.000323226	5.41941e-15	7.40054e-07	1.2086e-05	3.91157e-24	2.90944e-11	5.00624e-06	0.00121907	5.41941e-15	8.06579e-24	1.84119e-09	3.91157e-24
cg23665065	1.28824e-07	4.03616e-05	0.000341346	8.41873e-08	1.6975e-28	1.04661e-06	1.49791e-23	1.28712e-07	4.10013e-05	0.000540679	8.41873e-08	2.80353e-26	1.04556e-06	1.49791e-23
cg23665710	5.91226e-07	1.42044e-06	7.31869e-05	2.56514e-06	2.10924e-15	4.15601e-09	2.1508e-50	2.55203e-15	1.01056e-06	0.000125555	2.56514e-06	2.10067e-15	4.03691e-09	3.41934e-31
cg23667759	1.66031e-09	8.82287e-08	1.89766e-06	1.03986e-13	2.52847e-06	3.18094e-09	8.88706e-14	8.35511e-08	1.65683e-07	0.00930952	1.93663e-14	1.28231e-20	5.60532e-05	8.81097e-21
cg23670055	9.33913e-11	6.13278e-08	7.39907e-05	2.36734e-11	6.99539e-10	7.43191e-09	5.52881e-22	9.29276e-11	6.65095e-08	8.3874e-05	2.36734e-11	6.99539e-10	7.2224e-09	5.52881e-22
cg23682134	1.79375e-07	9.83539e-09	1.4131e-06	2.63185e-16	3.03334e-16	1.03538e-06	5.51629e-24	1.61903e-07	8.09694e-09	0.0193402	2.62031e-16	3.0337e-16	9.40629e-11	5.51629e-24
cg23683620	1.51941e-08	0.00185873	0.00188414	3.44559e-05	9.21133e-14	6.55314e-10	3.39781e-05	1.48687e-08	0.00185887	0.00196378	3.44557e-05	9.21133e-14	6.53189e-10	3.39781e-05
cg23685994	6.17172e-09	0.00367432	1.606e-05	1.64036e-15	5.52702e-12	3.73273e-09	1.94923e-25	6.15405e-09	0.00368485	7.32521e-05	1.64036e-15	5.52701e-12	3.65905e-09	1.94923e-25
cg23686123	1.50935e-13	4.91085e-10	7.85113e-06	1.77861e-13	7.0306e-15	4.24071e-08	1.6606e-48	1.16852e-13	3.31374e-10	1.53462e-05	1.77861e-13	7.03059e-15	4.21588e-08	5.82175e-49
cg23687098	0.000913626	0.570586	0.00888455	1.02829e-15	1.07051e-15	1.01302e-06	1.62989e-20	0.00140582	2.19925e-09	0.0177517	1.02826e-15	1.32646e-18	0.00851652	1.62989e-20
cg23690302	5.07951e-09	0.000113202	0.00324656	3.69132e-13	1.19306e-16	1.36496e-09	5.88486e-30	2.22351e-07	0.000113221	0.00403942	3.69332e-13	1.19306e-16	0.000385437	5.88486e-30
cg23692193	4.3257e-10	4.57023e-06	0.000162495	2.79365e-13	6.32997e-15	8.40525e-06	2.93574e-18	4.33905e-10	6.08413e-06	0.000302345	2.79365e-13	6.32995e-15	8.40558e-06	2.93574e-18
cg23695222	0.0395175	5.11376e-06	0.000836555	2.66053e-16	2.46614e-13	8.75758e-11	6.73599e-23	1.8646e-09	4.65803e-05	0.000907778	2.66045e-16	2.46572e-13	4.58361e-05	6.73599e-23
cg23697202	4.52724e-10	6.60902e-08	2.56946e-05	4.88334e-21	9.01665e-11	6.99759e-10	1.00892e-18	4.43034e-10	6.65131e-08	5.32226e-05	4.88334e-21	9.01653e-11	6.89339e-10	1.00892e-18
cg23698476	1.26041e-07	0.0234896	0.00334263	3.54393e-14	8.48832e-13	0.00653132	1.64927e-26	1.30835e-07	1.70089e-05	0.0339348	3.54387e-14	8.48829e-13	0.000133963	1.64927e-26
cg23699463	1.22051e-10	0.000509112	0.0453346	6.32908e-18	4.49556e-23	9.84539e-09	1.17065e-44	0.997894	1.44824e-11	0.7047	0.000266332	4.49124e-23	1.34589e-07	1.22255e-26
cg23702610	1.95779e-08	1.98339e-08	0.000235494	6.24924e-13	4.40348e-18	8.5054e-12	1.77496e-20	6.77548e-05	2.0368e-08	8.00638e-06	6.24924e-13	4.40348e-18	7.84014e-06	1.77496e-20
cg23708337	7.52933e-09	0.000131795	7.73036e-05	2.40414e-07	1.51673e-18	0.000115213	5.31264e-35	7.45766e-09	0.000198821	0.000155898	2.40414e-07	1.51672e-18	1.7704e-07	5.31264e-35
cg23709528	1.50797e-08	1.38377e-07	0.000327076	1.45123e-25	9.53149e-27	1.78416e-07	5.98821e-30	1.36511e-08	4.1485e-08	4.57253e-06	2.77584e-23	9.09795e-23	1.784e-07	5.98821e-30
cg23711873	0.0132508	4.39348e-09	0.000781985	8.3918e-13	8.88494e-22	9.45228e-08	4.99317e-36	2.09477e-15	1.14519e-05	0.000194213	8.42338e-13	7.35737e-17	9.09662e-08	2.1703e-44
cg23712401	8.43291e-09	2.53317e-06	0.000266665	3.81904e-11	1.21956e-11	3.86583e-09	1.90773e-38	1.37016e-08	2.42744e-06	0.0013752	3.81904e-11	1.21956e-11	3.56545e-09	1.11948e-38
cg23715407	5.28167e-11	2.58752e-05	1.07167e-06	1.98152e-14	2.57663e-14	1.74268e-06	6.1106e-39	4.50163e-07	1.235e-08	4.61639e-05	1.98152e-14	2.57585e-14	1.76102e-06	5.35648e-35
cg23720384	3.30991e-10	0.99728	0.00904733	5.96178e-22	3.26176e-11	7.41717e-10	4.34399e-16	4.48369e-08	9.99862e-10	1.41858e-06	5.96177e-22	4.30374e-12	8.51794e-13	4.34399e-16
cg23723486	2.67135e-07	6.00804e-09	1.17183e-08	2.56589e-10	6.73871e-12	1.72987e-06	1.51267e-21	1.85192e-06	8.38811e-09	0.190893	2.56589e-10	5.7053e-12	1.72812e-06	1.51267e-21
cg23725149	5.33821e-11	8.38622e-07	3.20008e-05	2.13298e-11	8.28711e-08	1.62413e-13	5.28473e-25	3.23908e-11	9.08653e-07	0.000157544	2.13298e-11	8.28711e-08	6.04572e-11	4.68754e-45
cg23726106	0.000650859	9.2792e-09	0.00115256	1.21736e-06	1.52945e-17	1.36258e-08	2.34631e-40	0.00065083	1.03832e-08	0.00157007	1.21736e-06	1.52945e-17	1.35419e-08	2.34332e-40
cg23728819	1.97703e-10	6.24076e-09	0.000458767	2.08702e-13	1.50314e-07	0.000304167	4.33671e-40	2.78558e-10	5.43625e-07	0.00499975	2.08703e-13	1.50314e-07	0.000303913	6.12573e-45
cg23731826	2.89983e-07	3.50908e-07	3.27683e-06	1.34729e-18	3.11628e-10	4.36837e-08	1.43793e-16	2.50022e-15	3.46863e-07	0.000570955	1.35415e-18	3.11628e-10	4.34568e-08	1.43793e-16
cg23734418	1.93195e-08	4.80706e-06	1.89677e-05	1.96632e-26	3.03846e-13	0.000151167	2.77915e-28	1.88279e-08	4.96533e-06	0.000152863	3.11767e-20	3.03846e-13	0.000151164	2.77915e-28
cg23737927	2.51031e-05	5.46603e-09	1.43254e-06	1.59197e-10	2.76477e-29	1.54994e-18	1.77494e-29	2.50898e-05	2.90719e-08	3.45708e-05	1.59197e-10	5.86186e-24	6.23424e-20	1.77494e-29
cg23740940	0.000264199	0.00171731	0.70837	4.35205e-09	2.02998e-20	4.90659e-09	2.87188e-08	0.000265859	0.000491424	5.28204e-05	4.54668e-18	2.0383e-20	8.69709e-10	2.87188e-08
cg23744638	8.19648e-08	6.36848e-09	0.0214089	2.08125e-19	7.63835e-07	7.26299e-08	8.40337e-24	8.17594e-08	1.12145e-06	1.41666e-06	2.05208e-19	1.81915e-16	7.24099e-08	8.40337e-24
cg23745444	4.31962e-05	1.14866e-06	2.08231e-06	2.75839e-17	3.18644e-19	1.3382e-11	1.80889e-42	4.31761e-05	1.16831e-06	3.91935e-06	2.75839e-17	3.18644e-19	1.28935e-11	6.79915e-43
cg23746347	1.00986e-09	9.65351e-06	4.25595e-05	1.63588e-18	6.91913e-13	2.73262e-11	4.61049e-19	9.83747e-10	9.76525e-06	0.000114762	1.63588e-18	6.91913e-13	3.07496e-13	4.61049e-19
cg23748340	0.0390399	2.20838e-09	0.719374	1.82294e-14	8.06518e-10	4.16321e-08	2.96488e-28	2.83375e-07	1.37036e-11	5.08223e-08	1.80145e-14	3.64995e-17	1.26733e-08	2.96488e-28
cg23756768	0.00143803	0.000118751	0.8162	1.36052e-17	6.339e-19	1.87693e-11	2.34734e-24	1.65538e-13	7.41436e-07	5.73132e-06	1.36545e-17	8.82573e-15	2.67321e-11	2.34734e-24
cg23758309	8.91432e-08	0.000122585	0.000123198	1.83169e-10	3.53882e-20	9.48081e-09	3.36412e-25	8.91027e-08	0.000116965	0.000548984	1.83169e-10	3.50947e-20	9.41267e-09	3.36412e-25
cg23760687	6.76192e-05	1.21686e-06	1.86784e-06	1.19469e-19	2.89943e-18	8.35561e-08	5.55235e-18	6.76199e-05	1.30871e-06	3.38542e-05	1.19469e-19	2.89944e-18	8.32057e-08	5.55235e-18
cg23762915	3.94424e-07	5.04451e-06	0.000710415	1.34676e-17	2.64001e-19	5.50375e-15	7.62884e-21	3.92112e-07	4.99194e-06	0.00100273	1.34676e-17	2.64e-19	4.29216e-15	7.62884e-21
cg23768829	1.65342e-07	8.19161e-09	5.67606e-06	8.84065e-08	3.32083e-25	1.51836e-12	5.33877e-26	9.48988e-08	6.4067e-10	0.0146184	9.22389e-08	3.41283e-31	1.08807e-13	1.66888e-36
cg23780731	1.63797e-09	5.15716e-05	0.000127712	1.29529e-11	4.93917e-15	4.6106e-12	1.1687e-33	1.00422e-07	5.2302e-05	0.000282692	1.29529e-11	1.28053e-15	4.4711e-12	4.17982e-36
cg23782909	1.44737e-07	7.07678e-06	4.06828e-05	1.98527e-14	4.37469e-14	0.000119897	7.83918e-33	3.44027e-07	7.48146e-06	0.102124	1.53409e-14	4.37469e-14	0.000122589	7.74999e-33
cg23789148	7.8174e-08	0.000109002	0.000879711	2.45805e-08	4.62379e-15	2.66279e-13	1.12148e-26	7.75179e-09	0.00010921	9.90553e-06	2.45805e-08	4.62371e-15	7.41117e-12	1.12148e-26
cg23807924	7.78218e-05	1.74409e-07	6.74534e-05	2.97655e-12	8.34455e-13	2.50575e-05	4.08574e-12	7.75403e-05	1.83794e-07	0.000164466	2.97655e-12	8.34454e-13	2.50554e-05	4.08574e-12
cg23810282	0.00124009	2.74635e-09	0.00157214	2.50329e-16	1.05472e-16	7.93076e-11	3.12522e-22	0.0012102	2.6923e-09	0.000743073	1.08724e-14	1.11076e-16	2.02717e-10	3.12522e-22
cg23828686	3.98539e-06	1.70161e-07	1.66057e-06	3.50985e-17	3.66087e-06	3.0218e-08	8.06403e-16	1.83705e-13	2.35098e-07	0.000212947	3.50986e-17	3.66087e-06	3.01153e-08	8.06403e-16
cg23832822	0.000516343	1.68161e-08	5.21905e-06	1.66853e-09	1.58885e-29	0.000328817	2.42032e-26	0.000516312	1.78263e-08	7.46113e-06	1.66853e-09	1.93039e-31	0.000328815	2.42032e-26
cg23839571	2.99581e-11	1.68913e-05	2.45927e-05	2.87945e-17	1.07579e-20	4.51778e-06	7.51586e-27	0.990056	8.31369e-11	0.991863	1.55687e-16	2.28004e-08	0.00165123	7.50367e-27
cg23847262	1.74427e-07	6.83122e-11	6.15183e-05	4.2782e-11	1.24448e-09	1.95834e-08	2.47641e-14	1.52964e-07	3.03458e-09	0.000421074	4.27821e-11	1.24447e-09	1.94205e-08	2.47641e-14
cg23856267	6.98123e-09	2.19683e-08	1.88768e-05	8.24355e-08	5.26483e-09	2.03994e-08	1.1696e-42	6.85929e-09	2.37114e-08	3.8801e-05	8.24355e-08	5.26483e-09	2.02602e-08	1.05996e-42
cg23856413	3.45231e-07	1.17383e-05	6.9353e-05	3.99755e-27	2.35596e-15	2.23759e-05	3.40579e-16	3.44093e-07	1.16439e-05	0.000425038	3.99301e-27	2.35596e-15	2.23627e-05	3.40579e-16
cg23867081	3.92691e-08	2.67532e-06	0.00316762	1.10729e-05	3.96213e-20	0.00481584	2.90452e-27	3.76421e-08	2.71192e-06	0.00361923	1.10729e-05	7.17673e-20	0.00481576	2.90452e-27
cg23868719	3.16003e-06	2.75038e-06	8.73202e-05	1.03191e-06	7.18963e-09	1.302e-11	3.07827e-34	3.15667e-06	3.28637e-06	0.000119714	1.03191e-06	7.18963e-09	1.13387e-11	3.07827e-34
cg23869745	2.39867e-09	0.000904153	0.43474	4.08733e-18	0.907271	1.0549e-06	2.02094e-19	1.02199e-08	0.000345856	1.42084e-06	5.07321e-15	1.13855e-21	5.29036e-09	2.02093e-19
cg23872487	0.00103049	1.82817e-05	0.00171414	4.06799e-06	1.10093e-23	0.000594362	6.60871e-11	0.00103006	2.27538e-05	0.000128743	4.06799e-06	1.01935e-14	0.000591193	6.60871e-11
cg23873996	0.000142297	3.32071e-07	2.48856e-06	2.39506e-26	1.06214e-07	5.21592e-05	9.85509e-30	0.000142271	3.20729e-07	3.50603e-06	2.39495e-26	1.06214e-07	5.21773e-05	9.85509e-30
cg23875350	7.0525e-10	2.58448e-06	1.40424e-05	1.22461e-13	5.91045e-14	1.5154e-09	2.62106e-20	6.76664e-10	3.45007e-06	5.58426e-05	1.22461e-13	5.91045e-14	1.47485e-09	2.62106e-20
cg23875404	0.520595	1.57972e-06	4.39283e-06	7.75033e-21	1.47201e-10	2.19226e-06	7.51436e-23	1.89903e-09	9.84654e-09	0.168853	7.5564e-21	5.18313e-10	1.67755e-05	7.51401e-23
cg23876832	1.19826e-09	3.53118e-07	1.12424e-06	1.40519e-14	1.69076e-08	9.78242e-12	6.28449e-21	9.8434e-10	4.64357e-07	6.47579e-05	1.40519e-14	1.69076e-08	6.76473e-12	6.28449e-21
cg23881385	9.69654e-08	1.07743e-06	0.00365959	9.01223e-10	1.13424e-12	6.32479e-10	1.28262e-28	6.77171e-08	0.00170574	1.19335e-07	9.01219e-10	1.13427e-12	3.63371e-11	1.28262e-28
cg23881458	4.10148e-13	1.14187e-05	0.00364219	3.27134e-07	1.355e-16	1.36949e-10	3.18603e-18	2.71701e-08	1.17538e-05	8.97616e-05	3.27617e-07	3.86916e-21	1.31826e-10	3.18603e-18
cg23883874	3.27966e-11	3.01119e-05	0.000692372	5.64723e-14	9.59145e-14	2.86686e-09	7.19598e-48	2.71344e-11	2.98659e-05	0.000836789	8.42954e-14	2.61537e-14	1.00959e-17	1.91698e-41
cg23886216	6.38455e-10	4.35831e-09	0.018643	7.52345e-12	5.96536e-17	2.07122e-05	1.82673e-22	5.38343e-05	1.56522e-05	1.13944e-06	2.02773e-07	2.01461e-17	2.43199e-08	1.23483e-31
cg23887839	2.07648e-10	2.17822e-10	0.000175005	1.38834e-11	1.92139e-15	0.870544	1.20795e-15	1.06192e-09	0.000546643	6.68722e-05	1.38834e-11	1.92239e-15	2.02575e-14	1.20795e-15
cg23889013	7.35405e-07	4.78785e-06	6.67261e-05	3.62884e-17	3.27359e-23	1.46039e-06	8.9488e-24	7.33473e-07	1.13804e-05	7.6976e-05	3.62885e-17	1.34704e-22	1.45063e-06	8.9488e-24
cg23890774	1.11576e-06	0.00034251	0.000420608	3.26141e-16	3.81182e-17	1.56406e-09	9.66556e-20	1.10916e-06	0.000343302	0.000777513	3.26141e-16	3.81181e-17	1.55157e-09	9.66556e-20
cg23895963	1.25766e-06	1.03402e-06	1.4889e-05	8.76815e-14	1.63898e-14	1.113e-08	5.8449e-14	1.24483e-06	1.25409e-06	0.000100201	8.76815e-14	1.63897e-14	1.02233e-08	5.8449e-14
cg23897015	2.72115e-09	0.000134532	3.96821e-05	6.17963e-14	3.15494e-21	2.55369e-10	5.41697e-16	2.65047e-09	0.000134732	7.00266e-05	6.17963e-14	3.15484e-21	2.48096e-10	5.41697e-16
cg23897319	5.03006e-05	5.71026e-10	0.00220669	2.03078e-10	1.16463e-08	1.39629e-09	9.4364e-11	5.03e-05	9.53246e-10	0.000714316	2.03078e-10	1.16463e-08	1.381e-09	9.4364e-11
cg23904955	9.82953e-06	5.81413e-07	1.70642e-07	1.86213e-23	1.47172e-11	8.16111e-08	3.47945e-27	9.80798e-06	4.21466e-07	0.000433386	1.86213e-23	1.47172e-11	6.05659e-17	3.47945e-27
cg23908385	4.67923e-11	6.73438e-09	0.000268034	2.10433e-08	7.74289e-15	6.33167e-09	0.000471976	4.00314e-11	1.82514e-09	8.48518e-06	2.10433e-08	7.74244e-15	4.8198e-09	0.000471976
cg23912081	1.18693e-08	2.72949e-05	0.000190182	3.07896e-09	1.28906e-07	4.35114e-08	1.62334e-26	1.16804e-08	2.71467e-05	0.000211053	3.07896e-09	1.28907e-07	3.46692e-08	1.62334e-26
cg23914969	3.55605e-07	7.03244e-08	0.000289492	9.62301e-06	4.98152e-16	1.37099e-11	3.38625e-14	3.49985e-07	7.72118e-08	0.00014538	9.62301e-06	4.9815e-16	1.3533e-11	3.38625e-14
cg23915282	3.7133e-08	0.00283252	1.06036e-05	8.01689e-15	9.5401e-13	2.62579e-07	3.39111e-43	3.70023e-08	0.0108844	1.79956e-05	8.01689e-15	9.54009e-13	2.62329e-07	6.09133e-45
cg23915527	2.0346e-10	1.96603e-06	5.7644e-08	9.91807e-17	1.97538e-14	2.05097e-07	6.73598e-25	2.25458e-10	1.99535e-06	2.67178e-06	9.91807e-17	1.97538e-14	2.04492e-07	6.73598e-25
cg23917009	3.19551e-06	3.48982e-06	0.00508218	1.10215e-21	1.30485e-12	1.23586e-07	7.0198e-29	7.0547e-10	3.46055e-06	0.000111966	5.71217e-08	1.30485e-12	1.11404e-08	2.77609e-30
cg23924370	6.58792e-07	2.13452e-05	0.000181571	3.87609e-14	1.67759e-11	3.78784e-09	7.52991e-29	6.57889e-07	1.24416e-06	0.000428253	3.87609e-14	1.67759e-11	3.77718e-09	7.52991e-29
cg23924448	1.08659e-06	8.09799e-06	3.75026e-06	1.25734e-16	2.83883e-19	5.51328e-07	1.30511e-16	1.08279e-06	8.18335e-06	8.75623e-06	1.25734e-16	2.83882e-19	5.50549e-07	1.30511e-16
cg23926866	0.000114888	8.52516e-05	3.24971e-06	4.05319e-15	1.27718e-20	1.1525e-11	8.72791e-30	0.000114831	8.5239e-05	6.52244e-06	4.05319e-15	1.27719e-20	4.18259e-12	8.72791e-30
cg23930230	0.000137474	2.21027e-06	2.93329e-07	2.66175e-12	2.59842e-14	6.63395e-07	7.39582e-36	6.00955e-07	2.00143e-06	0.172605	5.105e-15	2.59842e-14	1.75566e-07	6.76491e-35
cg23936410	2.56246e-08	3.93727e-05	0.000281697	8.08979e-11	1.42332e-12	2.01405e-07	2.63209e-43	2.4387e-08	3.87215e-05	5.63699e-05	8.08979e-11	1.4233e-12	2.02985e-07	1.95191e-42
cg23940612	4.91034e-05	1.5547e-09	2.69054e-05	1.68631e-12	4.34848e-15	0.001238	1.02544e-29	4.90859e-05	2.53086e-09	6.81151e-05	1.68631e-12	4.34848e-15	0.00123795	1.02544e-29
cg23947376	5.25479e-07	4.89405e-08	0.000294094	1.47801e-19	4.99558e-12	5.28118e-07	2.44952e-35	4.25747e-07	9.95771e-08	0.0010604	1.47801e-19	4.99558e-12	3.8335e-07	2.44959e-35
cg23949753	8.06002e-06	6.0742e-05	5.1554e-05	2.25099e-08	5.58561e-17	0.000145596	3.47667e-22	5.48298e-09	6.10266e-05	0.00148107	2.25099e-08	8.73386e-23	0.000145587	3.47667e-22
cg23950597	0.000236181	1.28895e-06	0.000832035	1.03867e-10	7.49271e-29	8.50494e-08	1.83908e-30	0.000236172	3.04617e-08	0.000160351	1.03867e-10	4.28989e-31	8.49918e-08	1.83908e-30
cg23950756	7.03902e-09	3.38866e-06	1.99904e-05	2.1395e-12	3.24414e-08	0.00168872	9.80163e-12	6.97339e-09	3.26896e-06	7.94147e-06	2.1395e-12	3.24414e-08	0.00168873	9.80163e-12
cg23953110	1.24894e-05	9.12905e-07	0.000884631	8.95713e-23	4.22013e-13	7.81658e-10	2.86788e-22	1.24912e-05	9.5946e-07	0.000231164	3.44388e-16	4.17892e-13	9.8967e-09	2.86788e-22
cg23958373	0.000795331	7.43729e-05	2.96612e-05	6.87787e-07	6.79248e-16	9.43743e-05	5.40848e-13	0.000795245	7.45512e-05	4.35068e-05	6.87787e-07	6.79246e-16	9.43691e-05	5.40848e-13
cg23963802	1.47584e-06	0.05284	2.50681e-05	0.0765926	0.22503	3.58951e-15	1.76384e-28	1.39048e-06	5.42129e-07	0.000666041	1.68626e-11	1.66621e-17	4.80528e-16	1.76392e-28
cg23973274	2.09441e-10	6.0869e-05	2.04172e-05	5.53124e-17	9.07176e-19	7.82619e-09	2.55034e-16	1.99956e-10	6.10749e-05	4.84209e-05	5.53124e-17	9.07172e-19	7.7551e-09	2.55034e-16
cg23973310	4.52453e-10	5.90267e-08	0.000492755	1.64617e-25	1.13878e-22	8.55972e-09	1.82375e-22	4.473e-10	5.32072e-08	2.08096e-07	1.66611e-25	1.18432e-22	8.65724e-09	1.82375e-22
cg23975840	7.69955e-09	1.57852e-06	0.000283547	5.92172e-21	1.11685e-09	3.02088e-09	1.23769e-43	7.65454e-09	1.59831e-06	0.000621832	5.92172e-21	1.11684e-09	9.91841e-09	2.67747e-46
cg23976652	6.09376e-05	8.23877e-08	0.089233	2.31101e-14	9.926e-14	2.51565e-11	2.47756e-18	5.99299e-13	2.34533e-05	9.03438e-07	2.31009e-14	6.03527e-16	9.84344e-09	2.47756e-18
cg23981702	6.06883e-09	2.77148e-07	0.000181563	5.03535e-17	9.02751e-08	3.23427e-09	3.86518e-26	6.04432e-09	2.12557e-07	0.000518369	5.03535e-17	9.02751e-08	1.36281e-11	3.86518e-26
cg23982890	0.00015425	7.00744e-05	2.83853e-05	2.90906e-19	4.04614e-19	4.83494e-10	6.03717e-11	0.000154225	6.70207e-05	0.000464278	9.17248e-07	1.54619e-21	4.28055e-10	6.03717e-11
cg23984397	3.01007e-05	6.71282e-09	0.000244177	3.39613e-22	6.37151e-14	0.00142672	1.55667e-22	2.99457e-05	1.44413e-08	3.88951e-06	3.39613e-22	6.37151e-14	0.00142719	1.55667e-22
cg23988375	0.0191321	2.47252e-05	6.91452e-06	4.93059e-11	5.58002e-17	4.23219e-05	7.63334e-38	2.93075e-11	0.00777383	6.95417e-05	4.92004e-13	1.81961e-20	2.73492e-05	1.20859e-37
cg23989584	1.39861e-07	1.16693e-08	1.42677e-05	2.93582e-12	2.40519e-13	3.94138e-05	3.94614e-23	1.40136e-07	1.33934e-08	0.000993292	2.93582e-12	2.40518e-13	3.92544e-05	3.94614e-23
cg23994025	3.39608e-08	1.04925e-07	0.0322147	1.70952e-17	1.21681e-13	0.993573	9.95236e-26	1.73819e-11	1.2997e-07	0.000183748	1.7095e-17	6.07554e-19	1.3601e-17	1.10266e-25
cg23996349	1.44458e-07	0.000137006	0.000127668	3.34519e-18	9.4583e-10	2.01689e-06	2.14232e-32	1.43902e-07	0.000137354	0.000306004	3.34519e-18	9.4583e-10	2.01561e-06	2.14232e-32
cg24001801	1.1325e-08	0.00736595	7.13601e-05	9.48106e-15	1.57473e-11	9.35695e-06	1.94165e-20	5.71455e-08	5.06402e-07	0.000325742	3.37819e-10	4.71952e-09	1.11268e-12	1.94356e-20
cg24002541	1.18278e-05	1.61912e-06	2.40085e-07	1.02893e-07	1.5547e-16	3.53193e-11	1.26448e-24	9.04297e-06	0.00645743	0.0137226	1.02893e-07	1.55463e-16	1.26953e-08	1.26435e-24
cg24005842	5.28858e-09	3.66998e-09	3.97293e-05	1.30618e-06	1.77031e-09	8.95451e-07	3.14687e-47	5.70897e-09	1.68957e-06	0.000407778	2.24804e-09	1.7703e-09	8.41552e-09	8.4373e-41
cg24006505	0.000119702	6.87897e-09	0.000180332	1.75944e-12	1.64291e-15	4.35345e-08	1.20313e-27	0.000119604	7.50818e-09	0.000177449	1.75943e-12	1.64295e-15	4.32159e-08	1.20313e-27
cg24006715	2.53768e-08	6.63338e-06	7.10019e-05	2.05189e-14	5.19995e-21	2.98267e-06	8.52149e-20	2.49009e-08	6.68004e-06	7.59216e-05	2.05189e-14	5.19994e-21	2.98027e-06	8.52149e-20
cg24009623	7.64262e-08	4.85826e-07	1.0485e-07	7.58885e-19	1.30948e-15	1.81593e-10	3.86581e-32	7.52999e-08	5.1368e-07	8.46421e-05	7.61647e-19	1.61057e-20	1.82084e-10	3.83482e-21
cg24020986	1.21226e-07	0.000356665	3.01171e-05	5.0274e-22	4.55362e-16	1.22915e-10	4.79611e-21	1.21093e-07	0.000360478	0.000146251	1.26337e-23	4.55364e-16	1.26577e-10	4.79611e-21
cg24024056	5.23562e-08	2.43663e-08	3.2064e-05	1.24074e-28	2.08165e-18	3.91594e-08	1.78634e-39	5.2001e-08	2.73335e-08	1.4527e-06	2.18264e-28	2.08165e-18	3.84814e-08	1.76194e-39
cg24024660	1.76055e-07	0.00196881	0.000170605	1.72494e-05	4.56599e-11	2.7285e-11	3.20375e-16	1.75595e-07	0.00197028	0.000397364	1.72494e-05	4.56599e-11	2.57898e-11	3.20375e-16
cg24025721	3.08644e-07	0.0280282	0.00104626	2.4713e-08	8.68504e-19	2.2943e-08	1.20316e-29	1.45817e-08	1.27778e-05	0.000155782	2.47123e-08	8.73962e-19	1.7985e-08	1.20316e-29
cg24027100	8.85306e-08	0.000978654	2.43478e-05	1.41566e-08	3.82552e-24	1.90888e-09	5.89664e-14	6.36942e-05	0.000257228	0.00272596	1.41602e-08	9.32312e-19	8.34028e-10	5.89664e-14
cg24027669	1.13036e-06	0.000216954	0.000117657	2.08864e-29	1.07923e-20	2.2303e-06	5.51736e-41	1.12846e-06	0.000217936	0.000372436	2.17034e-34	1.07923e-20	2.22886e-06	5.31974e-44
cg24032249	7.11444e-05	7.11122e-09	5.46839e-07	3.82531e-09	1.07213e-14	1.89041e-05	2.10867e-28	7.02958e-05	5.30082e-07	0.0832391	3.82534e-09	1.07215e-14	1.89049e-05	2.7795e-52
cg24033103	1.23326e-05	4.53417e-08	0.000247347	5.39981e-14	1.38983e-16	2.0019e-09	8.60266e-27	1.21642e-05	8.64533e-08	0.00326682	5.39977e-14	1.38983e-16	1.96729e-09	8.60266e-27
cg24034746	2.0414e-08	2.18367e-06	2.37862e-07	4.46125e-07	8.18513e-14	8.6361e-08	1.31211e-12	2.02404e-08	2.52999e-06	4.26211e-05	4.46125e-07	8.11582e-14	1.80341e-07	1.31211e-12
cg24045875	9.44589e-08	2.17958e-08	0.010305	4.22269e-14	6.55766e-17	5.8378e-08	1.0865e-22	9.32127e-08	6.93949e-05	1.54351e-05	4.21893e-14	2.16487e-21	5.81343e-08	1.0865e-22
cg24053715	0.000172495	0.259648	0.0632809	1.59639e-22	2.89314e-07	4.75294e-07	2.13083e-58	0.00017248	0.259664	0.064046	1.59639e-22	2.89314e-07	4.75287e-07	5.97553e-39
cg24053992	0.000268653	2.80859e-08	0.00100975	4.47784e-16	4.95842e-11	3.38531e-09	6.92788e-37	0.000268622	4.08561e-08	0.00201165	4.47784e-16	4.95841e-11	3.31487e-09	6.9276e-37
cg24057775	9.96927e-05	1.3798e-08	0.000145784	7.69315e-06	2.26663e-15	9.86078e-07	4.54875e-40	9.96874e-05	1.36857e-08	0.00360817	7.69315e-06	2.26663e-15	9.84772e-07	4.49703e-40
cg24067118	1.94286e-08	1.00039e-08	2.83178e-06	7.49787e-18	5.30074e-13	2.20124e-07	3.19344e-18	1.91977e-08	1.295e-08	6.27425e-06	7.49787e-18	5.30074e-13	2.19386e-07	3.19344e-18
cg24068020	0.00370444	5.4696e-07	0.994162	5.7976e-26	2.8012e-12	2.27056e-06	4.17094e-20	2.27981e-09	2.51625e-09	1.12256e-09	5.02452e-09	3.2312e-14	1.02459e-06	1.29384e-32
cg24069479	1.44741e-10	7.64964e-10	0.0164723	2.07479e-08	8.44042e-19	5.47816e-08	4.02334e-16	1.46194e-10	2.02248e-06	6.84858e-06	1.99471e-08	1.62514e-17	5.50275e-08	4.02334e-16
cg24071582	9.74294e-06	1.90391e-09	2.34489e-05	3.85425e-18	1.33348e-09	2.2005e-09	7.46095e-32	9.68773e-06	1.24626e-09	0.00486719	3.85426e-18	1.33348e-09	7.85475e-09	7.46875e-32
cg24084693	1.69449e-07	7.54855e-07	6.58162e-07	1.05453e-08	1.51523e-13	9.9475e-07	1.06548e-24	1.19619e-07	7.37638e-07	0.232594	3.70306e-10	1.38835e-10	2.02198e-08	1.06548e-24
cg24086159	1.61694e-11	1.10463e-08	4.17584e-06	1.04288e-18	5.02447e-10	9.82567e-11	1.19936e-19	1.59933e-11	3.77587e-10	9.98677e-06	1.04289e-18	1.25521e-14	0.231209	1.19935e-19
cg24088273	7.70316e-07	1.30039e-05	0.012932	3.42355e-05	5.17822e-09	5.93853e-06	3.38266e-46	7.71303e-07	0.000199726	1.07158e-07	3.42355e-05	5.17825e-09	1.26099e-06	9.43102e-46
cg24091995	1.07641e-06	5.5225e-05	6.03439e-05	4.392e-15	9.75487e-16	6.62279e-11	2.32595e-12	1.0792e-06	5.57297e-05	2.65744e-05	4.9261e-17	9.75487e-16	3.98591e-09	2.32595e-12
cg24095188	1.13122e-11	1.2109e-05	1.16136e-05	5.69773e-09	4.64984e-07	6.8858e-08	3.39807e-33	2.17354e-11	1.23888e-05	1.30108e-05	5.69773e-09	4.64984e-07	6.83536e-08	3.39402e-33
cg24102792	8.84733e-09	7.00069e-06	1.5114e-05	8.44983e-15	4.71409e-14	4.56402e-09	3.56909e-21	8.71856e-09	7.10441e-06	4.27123e-05	8.44983e-15	4.71408e-14	4.55602e-09	3.56909e-21
cg24113973	1.75084e-05	1.05169e-05	0.161727	6.60503e-18	2.08377e-13	8.65644e-09	3.78247e-19	1.7435e-05	1.04432e-05	0.000264325	6.60503e-18	2.08351e-13	7.73226e-09	3.78247e-19
cg24114772	0.00182035	2.65186e-08	2.13045e-07	2.74362e-08	6.25357e-13	1.37244e-09	4.26774e-25	2.16973e-08	2.26888e-09	0.488271	2.74087e-08	1.2372e-19	5.74123e-06	4.26774e-25
cg24119469	6.8216e-07	8.95748e-07	1.83032e-05	3.46395e-22	2.57164e-14	3.64654e-07	4.78172e-27	8.37337e-11	9.31555e-07	0.00334074	2.46481e-18	2.57162e-14	3.63778e-07	4.78172e-27
cg24119798	2.94843e-06	3.56721e-07	8.25812e-06	6.0349e-11	2.53154e-18	4.20038e-12	2.82848e-21	0.00466666	7.92734e-07	0.0146155	6.0349e-11	3.48323e-16	4.85649e-12	2.82848e-21
cg24124079	3.49832e-06	1.64048e-10	0.000113513	2.40895e-12	4.58476e-17	3.03661e-05	3.38729e-18	1.11764e-05	1.18348e-08	9.80648e-06	2.39916e-12	4.58519e-17	1.18631e-08	3.38729e-18
cg24126612	1.72139e-12	8.73569e-08	1.16491e-05	7.59159e-10	7.30359e-07	6.64552e-11	5.84452e-38	9.5766e-13	5.192e-10	0.000222597	7.59159e-10	7.30359e-07	3.39487e-10	1.24025e-48
cg24134292	4.91976e-13	4.02037e-08	1.85393e-05	1.43098e-07	1.28392e-19	2.34216e-06	4.03416e-15	8.94179e-13	2.85799e-07	1.41461e-05	1.43098e-07	1.28343e-19	8.72036e-13	4.03416e-15
cg24134816	8.4039e-05	5.36731e-06	2.6976e-05	1.45406e-16	8.8346e-14	0.000168186	1.76615e-28	8.26652e-05	4.50705e-06	0.00198875	1.45406e-16	8.95173e-14	2.70406e-17	9.95298e-39
cg24136431	2.3813e-05	3.50964e-08	9.85409e-05	7.24213e-10	1.43862e-31	1.01173e-09	1.94128e-18	2.37974e-05	2.37818e-09	0.000239737	7.24213e-10	7.03415e-34	7.46049e-10	1.94128e-18
cg24136671	4.95513e-10	1.27303e-07	1.14394e-08	8.37729e-17	5.86256e-13	9.9216e-06	1.75701e-18	3.29826e-10	1.25764e-07	0.00749061	8.37668e-17	5.86251e-13	9.93987e-06	1.75701e-18
cg24138867	0.00585197	1.67803e-05	0.0102025	1.56965e-19	4.64921e-14	2.40816e-06	7.17743e-41	8.08783e-13	1.56884e-08	3.35282e-06	3.39725e-17	4.64921e-14	2.43693e-06	2.14496e-47
cg24139732	1.45369e-08	2.49668e-09	1.48624e-06	2.62408e-11	5.13538e-14	4.00459e-05	1.17256e-50	1.5038e-08	4.29108e-06	0.00188746	2.63691e-11	5.13541e-14	2.69255e-08	1.03508e-42
cg24139843	3.92739e-09	2.31289e-06	2.25111e-06	6.83468e-14	4.24078e-12	4.7187e-10	1.03644e-26	3.8932e-09	3.06872e-06	3.86594e-05	6.83468e-14	4.24078e-12	1.21232e-10	1.03644e-26
cg24144853	7.13995e-09	0.000967576	0.000106709	1.31271e-17	1.30582e-19	1.49393e-14	3.48118e-23	7.04023e-09	0.000970425	1.54905e-05	1.31271e-17	1.31393e-19	1.58796e-09	3.48118e-23
cg24150532	4.50871e-06	1.37959e-08	8.79391e-07	1.58502e-07	2.45515e-17	5.69e-06	1.4261e-35	7.98999e-09	1.35759e-05	0.0214886	1.58502e-07	2.80664e-18	2.10863e-09	1.28122e-35
cg24152776	5.71629e-08	2.00284e-07	0.176989	8.94028e-14	6.00995e-11	4.57648e-07	2.47193e-33	0.00938351	0.00105342	0.000280779	8.94028e-14	6.00995e-11	3.08514e-11	2.72634e-27
cg24161925	3.06642e-08	2.38129e-05	5.0159e-06	2.19722e-12	1.63632e-15	0.0308333	2.07992e-42	3.04673e-08	2.22934e-05	9.46886e-06	2.19722e-12	1.63632e-15	0.0308337	1.90458e-44
cg24162251	4.19903e-17	2.10787e-11	6.79065e-06	3.29536e-10	2.78255e-17	6.91452e-06	9.32589e-27	6.79426e-17	5.9008e-09	2.89393e-05	3.29937e-10	1.64192e-09	9.07145e-07	9.32588e-27
cg24165747	1.48334e-11	1.20899e-07	0.00016557	1.89705e-13	4.98816e-09	3.98922e-08	8.24223e-32	1.47303e-11	1.29043e-07	0.0010092	1.89705e-13	4.98816e-09	3.96577e-08	8.24223e-32
cg24166814	1.67325e-09	4.87348e-06	0.00201733	1.3713e-21	2.05754e-07	6.83372e-12	4.84202e-18	0.0526696	5.57674e-06	0.0487453	1.3713e-21	1.15186e-23	3.80906e-12	4.84202e-18
cg24172324	5.58953e-06	1.07421e-06	7.96761e-06	7.56794e-17	4.73864e-15	6.06276e-07	5.48396e-18	5.58179e-06	1.23455e-06	1.8033e-05	7.56794e-17	4.73863e-15	6.03745e-07	5.48396e-18
cg24178897	4.8384e-06	7.79999e-07	0.00019665	9.68857e-12	6.81923e-17	0.217523	2.21948e-32	4.83488e-06	7.80612e-07	0.00037472	9.68857e-12	6.81923e-17	0.217527	2.21948e-32
cg24179445	7.45596e-08	2.6192e-13	0.000360479	5.77074e-05	5.24285e-19	1.68341e-11	1.22802e-34	7.41784e-08	8.94081e-07	0.000591771	5.77074e-05	5.24062e-19	1.53932e-11	1.22802e-34
cg24189696	3.43169e-08	0.000297403	5.46604e-05	1.99999e-09	4.45812e-13	1.87045e-07	5.4946e-45	3.41009e-08	0.000297727	0.000110568	1.99999e-09	4.45811e-13	1.86624e-07	3.5925e-47
cg24196422	1.182e-09	1.18343e-06	0.000129402	1.00081e-09	1.25167e-20	9.54571e-09	2.53663e-18	1.16168e-09	2.36347e-07	0.000321355	1.00081e-09	1.25165e-20	1.34116e-08	2.53663e-18
cg24208415	1.7439e-08	0.0120231	1.91275e-06	1.85681e-11	5.45052e-14	2.73515e-07	2.01395e-34	1.74168e-08	0.0120186	3.53977e-06	1.85681e-11	5.45051e-14	2.73289e-07	2.01395e-34
cg24209528	4.11181e-08	2.02136e-07	0.000281049	1.70067e-15	7.98726e-09	1.15607e-10	2.33389e-27	4.09549e-08	1.81445e-07	9.56209e-05	1.70067e-15	7.98726e-09	6.57276e-12	2.33388e-27
cg24223558	6.70476e-05	5.29481e-07	0.000300421	6.28082e-10	3.33928e-06	3.0409e-12	2.43274e-38	1.09969e-13	5.54392e-07	0.00313106	6.28082e-10	3.33928e-06	8.4584e-13	2.43262e-38
cg24226851	1.19905e-05	0.00173213	1.53129e-05	5.5899e-09	1.84166e-15	3.16876e-10	5.67202e-16	1.19882e-05	0.00173297	1.36283e-05	5.5899e-09	1.84166e-15	2.54654e-10	5.67202e-16
cg24229662	4.12205e-08	5.74297e-09	2.4263e-05	1.05706e-13	1.53574e-19	1.94955e-07	1.09029e-25	4.08186e-08	1.41426e-08	5.27323e-05	1.05706e-13	1.53573e-19	1.9478e-07	1.09029e-25
cg24231558	9.71639e-06	2.19251e-08	9.35986e-05	1.25383e-07	3.03756e-08	7.8864e-13	1.28141e-14	9.70314e-06	2.46343e-08	3.28321e-05	1.46027e-15	1.49289e-14	7.6223e-13	1.28141e-14
cg24231804	1.85153e-06	9.23735e-07	0.00415766	5.11589e-11	1.21327e-16	7.1365e-08	1.84149e-07	1.84716e-06	9.65167e-07	0.00272225	5.11589e-11	1.21326e-16	7.20304e-08	1.84149e-07
cg24237788	2.94221e-06	7.41322e-08	0.016532	1.21038e-25	5.61509e-11	1.23035e-08	3.28693e-17	2.92696e-06	3.99486e-08	1.47092e-05	2.43218e-22	5.61508e-11	1.08017e-08	3.28693e-17
cg24247132	1.4572e-11	2.097e-09	0.000942007	0.0505508	3.92955e-12	4.07865e-08	1.62204e-15	1.37956e-11	1.56849e-09	0.00110245	0.0505508	3.92955e-12	4.02988e-08	1.62204e-15
cg24249289	0.00184152	0.000394826	4.08488e-05	3.01531e-12	1.50808e-26	1.70137e-11	3.11668e-16	0.00184155	0.000394767	2.69832e-05	3.01531e-12	7.43743e-30	1.7417e-11	3.11668e-16
cg24249791	7.73989e-11	1.2037e-07	2.92184e-06	3.37835e-09	4.49442e-16	1.0871e-05	2.2135e-13	7.31335e-11	1.29037e-07	6.38617e-06	3.37835e-09	4.4944e-16	1.08677e-05	2.2135e-13
cg24250261	7.54378e-13	8.02197e-07	0.000230417	5.59445e-11	2.81624e-15	3.41393e-09	1.41232e-29	7.71703e-13	6.00868e-07	0.00150007	5.59441e-11	2.81624e-15	3.44396e-09	1.41232e-29
cg24254488	7.46217e-08	2.00864e-08	0.000257417	7.63644e-10	9.23836e-11	1.30122e-16	3.89271e-31	7.45131e-08	2.22444e-08	0.000609654	7.63644e-10	9.23836e-11	6.47154e-17	3.89271e-31
cg24256384	1.90935e-06	3.2598e-06	0.00154666	5.74274e-09	2.34119e-17	0.00283935	2.1071e-32	1.84405e-06	3.35321e-06	0.00149238	5.74274e-09	1.5685e-16	0.00283944	2.10709e-32
cg24269377	1.33401e-09	5.21966e-07	0.0453654	4.02303e-12	3.87793e-14	1.03194e-07	2.03722e-18	0.000270268	8.61035e-06	1.42403e-05	4.02303e-12	2.94999e-15	1.03282e-07	2.03722e-18
cg24289452	3.80139e-06	0.0089602	0.000475268	6.48281e-14	5.10115e-13	4.84449e-08	1.36479e-34	3.79965e-06	0.00896157	0.000829063	6.48281e-14	5.10115e-13	4.83662e-08	1.36479e-34
cg24299306	9.92596e-05	2.18797e-07	0.000297771	1.25375e-13	7.40291e-20	5.43539e-08	9.95115e-36	9.91695e-05	2.30583e-07	2.10028e-06	1.25375e-13	7.40119e-20	5.43596e-08	9.94884e-36
cg24300845	0.00157018	1.55613e-06	1.41028e-07	2.88899e-15	3.28704e-27	1.24469e-10	4.48912e-16	1.12096e-07	3.69693e-06	0.0219026	2.88899e-15	2.02938e-19	6.55201e-11	4.48686e-16
cg24301692	3.24837e-07	7.09055e-08	4.55649e-05	5.47106e-11	1.12352e-17	1.28379e-07	3.93018e-42	3.25194e-07	7.45631e-08	1.34485e-07	5.47206e-11	1.12343e-17	1.2832e-07	1.59406e-42
cg24309215	2.91978e-07	6.64705e-07	4.01171e-05	3.43299e-05	1.45424e-12	7.58946e-09	2.48398e-24	2.88198e-07	4.2779e-06	0.000132248	3.43299e-05	1.45424e-12	7.58049e-09	2.48398e-24
cg24314877	7.49716e-10	4.43392e-06	3.39516e-07	9.19225e-23	8.06008e-10	4.29323e-08	1.77318e-40	8.13283e-10	4.94468e-06	0.13396	1.10897e-22	4.79445e-14	4.06792e-08	3.24201e-34
cg24319178	3.72588e-09	1.66456e-08	7.21661e-05	2.22064e-10	1.47801e-10	5.69452e-09	3.03493e-16	3.65589e-09	1.96924e-08	0.000238056	2.22064e-10	1.47801e-10	5.60473e-09	3.03493e-16
cg24324584	1.04551e-07	4.13068e-05	1.14935e-06	3.02618e-19	8.11129e-06	1.79715e-11	2.49236e-24	1.31272e-08	5.36387e-09	0.270075	3.0027e-19	8.11313e-06	5.72346e-12	2.49236e-24
cg24326830	5.37877e-10	0.00858419	0.000158327	1.23326e-08	1.91981e-11	2.79157e-09	6.47273e-35	5.34556e-10	0.00858693	0.00030124	1.23327e-08	1.91981e-11	2.77231e-09	6.47272e-35
cg24327262	0.000114634	6.49694e-07	0.000164539	2.99229e-12	9.48882e-17	1.08097e-11	3.71653e-25	0.000114605	6.70711e-07	0.000339437	2.99229e-12	9.48855e-17	9.67871e-12	3.71653e-25
cg24331598	9.07016e-10	1.30894e-08	0.000312129	8.93705e-23	1.42466e-13	2.68604e-09	1.37678e-24	9.16749e-10	5.38187e-09	3.38605e-06	4.18341e-25	4.32716e-15	2.43099e-09	1.37678e-24
cg24337025	1.03097e-06	0.000385731	1.4086e-07	1.36759e-14	3.25949e-11	2.66029e-07	1.153e-28	1.50412e-06	0.000332258	0.000224332	1.36759e-14	3.2598e-11	2.65363e-07	3.2824e-20
cg24337273	1.18559e-07	0.437948	4.92904e-09	8.95024e-15	1.99917e-16	5.1662e-09	1.0084e-33	2.60346e-07	8.34226e-08	0.986076	8.95022e-15	7.73837e-16	0.0754769	1.00841e-33
cg24338833	4.25098e-06	9.63687e-06	0.000520545	2.34901e-13	1.67938e-19	8.77279e-12	3.95415e-09	4.20827e-06	9.28581e-06	0.000179527	2.34901e-13	1.68387e-19	9.16629e-12	1.47375e-39
cg24343310	1.7704e-09	7.93155e-06	0.000115113	8.6623e-20	1.66681e-14	1.75975e-09	3.60723e-14	1.67513e-09	8.23734e-06	0.000270946	8.6623e-20	1.6668e-14	1.71157e-09	3.60723e-14
cg24359392	1.14777e-11	3.12542e-06	0.597077	4.2027e-13	1.91617e-16	0.0199258	1.351e-48	1.4592e-10	1.41691e-05	8.7004e-06	4.20264e-13	1.82115e-16	6.46783e-12	2.45668e-39
cg24363020	1.68248e-08	1.25255e-09	1.65334e-06	6.06659e-09	1.38364e-13	1.02303e-09	6.95225e-33	1.7078e-08	6.63993e-07	0.000380499	6.07539e-09	1.32741e-13	1.01962e-09	6.95224e-33
cg24365215	1.5324e-08	3.54246e-09	4.09853e-05	6.55042e-27	2.4303e-15	2.04512e-05	6.53399e-39	1.52851e-08	2.03967e-12	7.68122e-05	6.55755e-27	2.4303e-15	2.0512e-05	5.50431e-39
cg24366131	1.14269e-06	0.000464002	4.49474e-06	1.01811e-15	2.12202e-13	4.0189e-08	9.18211e-40	1.23263e-08	0.000462078	8.73256e-05	1.09012e-15	2.11604e-13	4.03203e-08	1.49728e-41
cg24371574	3.13455e-05	0.000994961	0.000286162	3.95104e-13	8.83929e-09	1.95542e-07	6.72889e-47	3.13379e-05	0.000995582	0.000592746	3.95104e-13	8.83929e-09	1.95212e-07	2.07843e-49
cg24377495	1.04979e-09	3.47544e-05	1.41635e-05	2.45688e-17	1.43267e-14	2.16003e-12	3.53809e-38	6.16957e-07	3.13881e-05	0.00555238	2.45692e-17	1.42914e-14	6.25007e-10	3.6305e-38
cg24378559	1.32428e-05	8.66113e-14	0.0386462	7.16015e-12	2.37624e-13	1.62081e-15	6.91554e-40	5.95966e-08	0.190487	0.00228751	7.16015e-12	4.21855e-27	1.61168e-14	1.55206e-12
cg24380207	0.00233429	0.0331313	3.19223e-05	3.32888e-13	4.36924e-14	4.30353e-08	1.09124e-30	4.31074e-09	3.20344e-08	0.000253945	9.28505e-21	4.36924e-14	3.94459e-07	1.09124e-30
cg24381412	1.25482e-06	2.39755e-05	0.00384399	9.80599e-18	4.44605e-17	5.45205e-08	3.16711e-24	6.38963e-07	2.37462e-05	2.68254e-07	9.806e-18	2.6188e-25	5.43649e-08	3.16712e-24
cg24382249	0.00161543	1.84778e-06	1.26241e-05	2.39174e-21	6.53879e-17	3.16166e-07	9.297e-30	1.3529e-12	0.00351605	0.00574098	2.39088e-21	4.93061e-25	8.33924e-07	9.297e-30
cg24390965	3.54331e-06	0.0148842	0.00177342	8.34278e-06	2.22889e-31	6.79066e-06	1.39698e-05	3.54086e-06	0.0148756	0.00271347	8.34278e-06	5.10886e-34	6.78975e-06	1.39698e-05
cg24391279	3.40717e-05	1.01158e-05	4.81952e-05	3.59651e-21	2.18052e-08	6.6775e-11	3.03601e-20	2.31737e-08	9.04961e-06	0.00170696	6.05888e-23	2.18052e-08	6.41836e-07	3.03603e-20
cg24394021	2.28265e-07	1.98487e-07	3.89459e-05	4.44331e-16	2.2458e-10	1.85592e-07	2.18882e-44	2.27541e-07	8.5558e-07	0.000352739	4.44331e-16	2.24587e-10	1.0189e-11	1.64065e-44
cg24398061	6.43008e-07	1.05363e-07	0.000145701	1.18161e-13	6.95855e-08	8.7099e-06	7.3571e-19	6.41408e-07	5.74086e-08	5.15527e-05	1.18168e-13	5.64327e-11	8.71149e-06	7.5553e-12
cg24399712	7.25504e-06	3.51625e-10	0.000241962	2.40795e-23	2.9769e-17	5.10752e-09	1.86292e-11	7.24977e-06	2.39428e-10	0.000679139	2.40795e-23	2.9769e-17	1.90549e-11	1.86292e-11
cg24403649	2.71868e-06	0.00486426	0.0118151	1.36316e-12	1.04118e-12	3.4538e-09	2.80347e-38	2.92429e-06	0.0048096	2.66751e-06	1.36316e-12	1.06201e-14	1.60748e-10	2.84185e-38
cg24406619	3.73956e-08	1.23098e-09	2.33633e-06	2.58605e-10	8.82912e-18	0.000469268	8.30935e-22	2.87402e-08	7.16508e-09	0.00789951	2.57226e-10	8.96933e-18	9.81232e-05	8.30935e-22
cg24408313	2.51785e-06	0.00105181	0.000635262	3.45643e-10	5.19475e-19	6.9439e-11	5.49519e-11	2.46744e-06	0.00105229	9.17831e-08	3.45643e-10	5.19528e-19	6.58371e-11	5.49519e-11
cg24414627	6.5275e-07	0.000899282	6.31141e-06	3.0177e-13	1.56316e-15	5.14595e-11	6.2137e-14	6.50849e-07	0.000896225	1.57582e-05	3.0177e-13	1.56315e-15	5.54219e-11	6.2137e-14
cg24415799	4.27927e-07	2.0943e-09	0.000708487	6.21946e-14	1.72015e-08	4.87064e-10	7.76097e-32	9.60069e-11	2.83349e-09	0.000584461	6.21946e-14	1.72015e-08	4.82199e-10	7.75867e-32
cg24421906	7.17714e-05	2.32519e-11	0.996051	2.08753e-16	7.18247e-07	3.2434e-10	7.70453e-27	1.25004e-07	1.60082e-06	3.06515e-10	2.08754e-16	3.56986e-11	4.6264e-13	2.77771e-32
cg24427504	2.66678e-10	3.92341e-08	0.000128313	9.45881e-15	1.4103e-08	2.81461e-05	2.27835e-22	2.38044e-10	8.52123e-07	0.0899441	9.45881e-15	1.00809e-08	3.88269e-09	1.24369e-33
cg24427915	4.81755e-07	1.0475e-06	7.1124e-07	9.51787e-26	5.47924e-15	0.000132816	1.60528e-33	4.79685e-07	1.06432e-06	3.49944e-06	9.51846e-26	5.47924e-15	0.000132807	1.60528e-33
cg24428144	1.02006e-05	3.63481e-05	3.04218e-05	4.13129e-13	2.16971e-11	1.25426e-08	1.70252e-48	1.02625e-05	3.68157e-05	3.21532e-07	4.13129e-13	2.16971e-11	9.35302e-09	8.29119e-38
cg24431372	9.81286e-12	9.24412e-06	3.2987e-05	1.05102e-08	1.74426e-17	3.1991e-06	3.2983e-26	7.59854e-11	1.17379e-05	0.0205117	1.05102e-08	1.65104e-17	3.19723e-06	3.2983e-26
cg24432632	5.80105e-08	1.08435e-10	0.000175519	4.78526e-05	1.91997e-14	4.55182e-08	1.01387e-08	6.03225e-08	3.08791e-08	0.000168479	4.78526e-05	1.91997e-14	4.51878e-08	1.01387e-08
cg24433996	1.54559e-09	1.02391e-08	0.000227096	4.02757e-11	6.84018e-15	1.01499e-05	3.89953e-29	8.31946e-12	0.00568434	0.000615662	4.02729e-11	6.83884e-15	1.01397e-05	3.89953e-29
cg24437408	6.77186e-09	4.75902e-10	5.76296e-08	4.78862e-20	2.67727e-14	1.28132e-05	3.71946e-15	4.31416e-10	0.000923663	0.0119254	4.78907e-20	2.50511e-20	6.55493e-07	3.71946e-15
cg24447625	0.00181921	2.18784e-10	9.72969e-05	4.72126e-10	1.3897e-09	7.59872e-11	1.18734e-10	0.00181912	2.69323e-10	0.000111797	4.72126e-10	1.3897e-09	6.79929e-11	1.18734e-10
cg24450582	1.54039e-08	3.85713e-06	0.000222615	2.33814e-13	5.52767e-13	3.70559e-13	5.23855e-26	1.49732e-08	1.60863e-09	0.000863862	2.33814e-13	5.52766e-13	3.59682e-13	5.23855e-26
cg24452602	8.82607e-08	4.81535e-05	2.47585e-06	4.74009e-06	6.73954e-20	1.45651e-06	6.87064e-35	2.82858e-05	5.26686e-05	0.34761	4.74009e-06	6.73957e-20	1.57085e-06	6.93982e-35
cg24457743	3.11339e-08	6.75345e-09	0.000156046	8.85523e-05	1.01275e-11	4.12481e-08	9.92982e-28	2.98533e-08	8.89692e-07	2.22878e-08	2.48086e-23	1.01423e-11	0.00040006	2.23529e-21
cg24460369	4.00174e-08	8.596e-05	0.000170794	2.81422e-16	5.96377e-11	1.09531e-09	7.10579e-38	1.14379e-06	0.00455913	3.0528e-05	2.81422e-16	5.96387e-11	1.34954e-10	8.73835e-41
cg24465685	0.00226537	3.28801e-05	0.000140156	1.76362e-07	1.37911e-16	8.3558e-12	6.50031e-32	0.00226517	3.29424e-05	0.000167969	1.76362e-07	1.3791e-16	1.15359e-11	6.50031e-32
cg24466658	2.76679e-06	0.000240293	1.92539e-06	4.94128e-11	9.72925e-18	1.18944e-08	5.23741e-20	2.79243e-06	4.32957e-09	0.0212973	4.94627e-11	5.89986e-18	1.19018e-08	2.44373e-27
cg24480926	1.72874e-07	6.49935e-06	0.000224448	2.39802e-10	3.33875e-12	0.00015371	1.03051e-34	1.72911e-07	3.78436e-06	8.04927e-05	2.39636e-10	3.45701e-12	6.10707e-10	5.85321e-18
cg24485927	0.137414	6.46913e-05	0.00191841	4.91134e-18	8.47388e-16	2.20281e-10	4.90878e-25	2.32673e-12	2.01948e-05	0.00223249	4.92534e-18	2.03196e-21	2.04699e-10	4.90878e-25
cg24488311	0.029942	7.83377e-06	0.0244918	2.32089e-12	1.48791e-19	4.85675e-08	6.66248e-22	0.0299373	7.81963e-06	0.0246216	2.32339e-12	1.48794e-19	1.12383e-08	6.66248e-22
cg24495044	2.86319e-09	1.15916e-10	5.79041e-06	6.13655e-17	6.37892e-12	1.92967e-07	9.29305e-15	2.79825e-09	1.71543e-10	1.36935e-05	6.13655e-17	6.37892e-12	1.93106e-07	9.29305e-15
cg24496800	1.11811e-07	0.000547805	0.000144396	4.81176e-09	6.2149e-07	4.68525e-07	6.49018e-15	1.11275e-07	0.00054743	0.000990235	4.81176e-09	6.2149e-07	4.65496e-07	6.49018e-15
cg24512731	6.18397e-06	5.84513e-05	5.5537e-06	3.01352e-14	2.32246e-18	1.68342e-06	1.11423e-27	2.25143e-07	4.35035e-05	0.000665933	3.24634e-10	2.32464e-18	3.55684e-10	3.29634e-41
cg24513387	1.6554e-05	2.02939e-09	6.62208e-06	4.03205e-08	1.88556e-25	1.90908e-10	2.25066e-10	1.65366e-05	2.59714e-09	1.60017e-05	4.03205e-08	1.87936e-25	1.84933e-10	2.25066e-10
cg24515091	2.0977e-08	8.79356e-05	4.47215e-05	7.33375e-13	8.63781e-10	0.00347399	1.75202e-30	1.98147e-08	8.74269e-05	2.20662e-05	7.33375e-13	8.63781e-10	1.67183e-11	1.75202e-30
cg24516106	5.97937e-06	6.18264e-07	0.000169864	7.29344e-13	7.13176e-27	6.45284e-07	2.28007e-15	5.97368e-06	6.46006e-07	0.000439103	7.29344e-13	6.97831e-27	5.50818e-07	2.28007e-15
cg24518098	1.99833e-07	7.94759e-08	0.000290859	3.19611e-14	6.16375e-13	2.39757e-08	2.27224e-10	1.97186e-07	1.57644e-07	0.00139057	3.19611e-14	6.16375e-13	2.36317e-08	2.27224e-10
cg24522768	1.82722e-12	9.87715e-06	5.93221e-05	1.73094e-09	2.35366e-08	3.79456e-05	2.00664e-25	1.73281e-12	2.02828e-06	0.000156322	1.73094e-09	2.35365e-08	3.7946e-05	2.00664e-25
cg24527382	3.10028e-09	3.84788e-12	4.27761e-05	5.46814e-10	7.92328e-10	8.96026e-07	5.18576e-29	3.05279e-09	7.46302e-12	9.33002e-05	5.46814e-10	7.92328e-10	8.94908e-07	5.18576e-29
cg24530234	5.13308e-06	3.04903e-07	0.000508529	1.65303e-29	3.40792e-16	2.99489e-08	7.14372e-17	5.13303e-06	3.20544e-07	0.000538716	1.02968e-28	3.40782e-16	2.64105e-08	7.14372e-17
cg24533059	5.3532e-05	2.47014e-07	0.00020103	6.4644e-18	6.83784e-08	4.1929e-05	2.45228e-17	2.10541e-11	2.89659e-07	0.00015872	6.46434e-18	6.83785e-08	4.19157e-05	2.45228e-17
cg24534048	0.992613	0.000122223	0.0666355	6.46537e-15	3.68222e-15	3.28453e-07	2.60844e-37	1.38239e-19	7.9764e-10	0.0363248	6.46535e-15	3.68224e-15	3.26167e-07	7.00199e-46
cg24536244	7.87282e-17	8.70777e-07	1.18297e-05	1.11218e-20	1.93799e-10	3.20842e-10	5.06447e-13	8.54786e-17	0.000874617	0.000203933	4.27274e-07	1.16762e-12	1.77886e-09	5.06447e-13
cg24536250	7.70076e-06	6.64122e-09	1.49298e-05	1.51794e-08	3.8454e-14	1.29627e-06	5.60226e-22	7.69396e-06	1.88019e-08	1.83197e-05	1.51794e-08	3.84535e-14	1.29194e-06	5.60226e-22
cg24538642	3.58693e-05	9.66877e-08	3.79612e-05	7.3048e-25	2.96406e-13	3.88255e-06	4.0897e-47	3.58535e-05	1.00019e-07	7.27387e-05	7.30481e-25	2.96406e-13	3.88093e-06	3.8534e-49
cg24541425	4.45943e-09	5.20104e-07	5.52612e-07	9.56687e-13	2.71056e-12	7.4553e-11	3.97848e-30	0.000942616	0.000182269	0.00498638	9.5704e-13	8.14892e-15	2.88461e-11	2.20446e-30
cg24543255	9.29581e-07	1.21341e-07	8.92076e-06	1.36148e-15	1.27914e-09	5.69312e-10	9.04169e-36	1.11123e-06	0.000185998	0.0160679	6.50541e-16	1.27914e-09	5.52057e-10	9.05537e-36
cg24546349	7.45731e-06	2.14797e-06	0.000133567	6.40292e-16	1.41259e-16	3.82301e-11	1.48758e-48	3.80085e-05	2.7417e-06	0.00100481	8.63345e-16	1.12247e-16	3.64335e-11	5.18679e-44
cg24547060	3.59189e-06	1.20561e-09	9.42054e-05	5.68939e-16	5.63448e-27	3.16867e-05	7.32746e-19	3.61717e-06	2.02655e-09	5.21515e-05	5.91988e-16	1.17476e-26	3.16666e-05	7.32746e-19
cg24549153	1.22652e-10	1.73024e-07	1.15333e-08	2.36462e-13	3.83543e-07	4.87356e-08	1.45499e-14	1.41407e-10	1.76736e-07	0.0028259	2.36462e-13	3.83543e-07	4.96405e-08	1.45499e-14
cg24551418	0.962241	9.07656e-08	0.219832	9.57085e-14	1.43898e-17	5.28783e-10	3.89262e-23	6.86026e-13	0.0525073	0.230568	2.54227e-16	2.30244e-13	4.60999e-09	3.89262e-23
cg24564492	6.94568e-07	6.42938e-07	0.000447385	1.40561e-19	4.16486e-18	3.35168e-12	3.31132e-17	1.0647e-07	6.56668e-07	9.67866e-05	3.75756e-18	4.16547e-18	2.74834e-12	3.31132e-17
cg24568150	3.69195e-09	3.17012e-05	0.000536048	7.09729e-08	7.54604e-10	5.48746e-05	5.05137e-26	2.8645e-09	3.47881e-07	0.000547446	0.693171	7.54603e-10	1.15223e-14	5.05137e-26
cg24570064	7.35e-06	3.19318e-07	3.27706e-05	7.94586e-13	7.58586e-15	7.8382e-10	4.09785e-28	7.34927e-06	4.0827e-08	0.000116364	7.94586e-13	7.5775e-15	0.0080413	4.09785e-28
cg24571086	0.000161179	4.64216e-11	0.00031199	1.23373e-12	2.22184e-18	3.93884e-09	2.80913e-29	2.73322e-14	0.00579468	0.000511526	3.20072e-07	2.22184e-18	1.57636e-08	4.0731e-21
cg24579930	9.44582e-05	4.20273e-05	0.00438678	2.53484e-18	8.71978e-18	1.72375e-07	4.6035e-13	1.90178e-08	4.23031e-05	1.44846e-05	2.68762e-18	8.71975e-18	1.71815e-07	4.6035e-13
cg24585418	4.95707e-05	0.000116951	0.204566	1.59367e-11	8.28615e-19	2.64564e-12	4.83679e-23	8.99884e-11	2.06005e-08	0.203995	1.59369e-11	0.582992	1.52972e-06	0.579969
cg24585422	3.18111e-05	1.53229e-07	0.000259706	2.66073e-17	1.17046e-14	4.94525e-07	8.70923e-29	3.18011e-05	1.60826e-07	0.000623232	2.66073e-17	1.17046e-14	4.93864e-07	8.70923e-29
cg24585817	1.10407e-12	7.12485e-07	0.000408815	0.00135267	3.16419e-14	1.17228e-09	1.46572e-14	1.11645e-12	2.10049e-11	0.00017588	0.00135267	3.16419e-14	4.78025e-09	1.46572e-14
cg24587080	1.12103e-10	1.2159e-11	0.000511944	3.88478e-16	7.66937e-09	1.7273e-07	4.29333e-35	1.1126e-10	6.29203e-10	0.00106423	3.88478e-16	7.66937e-09	1.72227e-07	4.29334e-35
cg24590093	1.0736e-06	3.21132e-07	8.78621e-05	2.69719e-14	8.94729e-11	5.57923e-13	1.14178e-28	1.07667e-06	1.76887e-08	4.47456e-05	8.83462e-20	8.94728e-11	5.05415e-14	1.14178e-28
cg24592500	3.97329e-06	2.19288e-12	1.54819e-05	7.88742e-10	5.68793e-13	2.09508e-07	2.68678e-35	8.99143e-05	7.96441e-08	0.010998	7.88742e-10	1.99292e-14	1.98867e-07	4.05353e-48
cg24592972	6.01168e-07	7.43201e-11	0.00109196	2.67565e-12	2.12803e-20	5.66001e-07	1.79991e-27	6.05123e-07	2.43458e-07	0.00309227	2.67569e-12	2.128e-20	5.46887e-07	1.78318e-27
cg24593832	8.71469e-09	2.64758e-07	3.60171e-06	6.31401e-14	1.19e-10	5.04167e-08	1.65931e-13	8.45629e-07	2.11476e-07	0.00013559	3.11671e-14	1.19e-10	5.08911e-08	1.65931e-13
cg24596788	5.50983e-05	0.000117814	0.00881314	6.86074e-22	3.9596e-05	0.59944	1.37212e-35	5.50968e-05	0.000117677	0.00899201	6.86074e-22	3.9596e-05	0.59944	1.37085e-35
cg24602417	0.00178393	2.98299e-08	0.000114298	3.29139e-09	5.29432e-13	8.77234e-16	7.77989e-23	0.001784	3.08093e-08	0.000415842	3.29139e-09	5.29432e-13	4.70987e-16	7.77989e-23
cg24603408	3.93496e-10	0.405715	0.00484747	7.71974e-18	2.49063e-27	0.00137792	4.7366e-22	3.93453e-10	0.405588	0.0050658	7.71976e-18	2.84206e-27	0.00137792	4.7366e-22
cg24603922	0.000172107	1.32854e-07	0.000178846	1.31046e-11	7.90768e-09	2.26775e-11	1.24855e-16	0.000172079	5.08357e-08	0.00034706	1.31046e-11	7.90768e-09	5.37711e-10	1.24855e-16
cg24605950	3.83899e-09	0.0232619	2.63342e-06	6.90695e-14	9.75679e-11	2.2922e-08	1.01513e-17	3.8154e-09	0.0232652	1.46066e-05	6.90695e-14	9.75679e-11	2.28889e-08	1.01513e-17
cg24610259	1.2769e-06	1.21461e-09	3.66999e-05	1.30297e-13	3.29862e-13	8.2944e-07	2.4169e-21	1.17578e-06	1.37751e-09	0.000990793	1.30297e-13	5.18934e-14	8.40142e-07	2.4169e-21
cg24613691	2.61948e-06	0.00195763	0.000155659	1.28412e-12	9.0228e-14	6.35098e-10	1.47576e-47	2.61761e-06	0.00192	0.00034248	1.28412e-12	9.02279e-14	6.34075e-10	7.56893e-50
cg24622544	3.4909e-06	2.80632e-06	0.00106713	1.8089e-08	1.89371e-13	2.22021e-07	1.19925e-19	0.000130237	0.0011844	0.000800654	5.04814e-09	1.89371e-13	1.81235e-10	1.19925e-19
cg24624586	6.56257e-07	1.31237e-07	2.61976e-05	1.38738e-11	1.8742e-11	1.24507e-07	2.36294e-05	2.37978e-07	5.87852e-08	3.31616e-06	1.38728e-11	2.36848e-11	1.2307e-07	1.15719e-28
cg24626660	3.39591e-10	0.079665	3.67111e-05	2.62279e-16	6.78788e-07	6.61362e-06	6.98892e-36	0.0292507	5.46218e-06	0.000378829	8.04326e-10	9.82072e-09	6.9491e-06	8.95026e-38
cg24630057	3.84906e-07	1.17836e-05	0.000141355	5.08577e-14	3.60078e-09	7.76478e-05	2.97557e-26	0.00026894	1.27572e-05	0.0927855	5.08577e-14	3.60078e-09	7.76379e-05	2.97557e-26
cg24634568	0.0572584	5.07402e-09	0.0224527	3.34872e-15	4.69321e-11	1.52021e-05	2.85539e-23	0.000142634	3.06848e-09	0.0258587	1.70284e-09	5.12445e-18	6.5134e-09	2.85539e-23
cg24642169	1.37281e-09	1.42286e-07	1.08264e-05	1.83351e-14	6.11767e-18	3.90136e-10	6.34036e-30	1.37209e-09	1.49953e-07	0.000820225	1.89869e-14	6.11766e-18	3.80057e-10	6.34036e-30
cg24644902	1.91049e-05	0.710503	0.00606495	7.87844e-14	9.21906e-06	1.58509e-06	1.23102e-37	1.8144e-15	7.92549e-05	0.000991513	7.94272e-14	3.79861e-16	0.000492969	6.12276e-46
cg24646951	6.04285e-07	3.99398e-05	0.00763928	9.97382e-15	1.11562e-10	0.000500998	2.16096e-27	9.41263e-10	2.28434e-05	0.00153002	9.97382e-15	1.11286e-10	0.000501098	2.16096e-27
cg24647015	3.6921e-06	4.59274e-08	2.7902e-05	1.74667e-16	0.000219118	2.17189e-10	3.79303e-23	3.68662e-06	4.91978e-08	6.13154e-05	1.74667e-16	0.000219118	2.15984e-10	3.79303e-23
cg24647428	0.0296086	7.31982e-06	0.0257803	1.08944e-05	6.5114e-12	1.58299e-12	2.22904e-42	0.0296083	7.34257e-06	0.0264703	1.08944e-05	6.5114e-12	1.22777e-12	2.18135e-42
cg24647506	1.65959e-06	6.37187e-09	7.44916e-05	1.88072e-16	4.38551e-11	1.21872e-09	1.2721e-26	1.66234e-06	6.10373e-09	3.65986e-05	1.88072e-16	4.3855e-11	1.19372e-09	1.2721e-26
cg24648385	6.10105e-07	3.74496e-08	0.0001967	7.46944e-14	1.70022e-11	5.36533e-09	1.93507e-28	6.08616e-07	1.73174e-08	0.00044868	7.46944e-14	1.70022e-11	5.32174e-09	1.93507e-28
cg24651908	8.86212e-10	1.06334e-05	0.00433895	1.30208e-11	4.48512e-12	0.000613243	1.27116e-37	6.81981e-05	9.44162e-06	2.99865e-06	1.77396e-12	4.4851e-12	6.6972e-10	5.79977e-34
cg24651969	1.60018e-09	5.85184e-05	0.0022603	7.67218e-09	1.92305e-12	1.16522e-06	1.76717e-45	1.56432e-09	5.90252e-05	0.000378622	7.67218e-09	1.92304e-12	1.12873e-06	7.60724e-45
cg24655706	3.78901e-08	8.86576e-09	2.69872e-07	1.42008e-08	2.93489e-16	1.16537e-11	2.17514e-14	7.15642e-11	6.873e-09	0.370315	1.42008e-08	2.78634e-16	3.05009e-12	2.17514e-14
cg24659858	1.02201e-06	2.02093e-08	0.0492482	1.41173e-18	3.57579e-11	1.85605e-09	2.36879e-26	1.04346e-06	1.75631e-08	1.04869e-06	2.74239e-13	1.5651e-19	2.13283e-09	2.36879e-26
cg24672014	0.000998947	1.24305e-09	0.000218962	4.08305e-15	0.0153392	1.36268e-07	5.39361e-31	9.13305e-13	0.0239629	0.0009048	3.64327e-15	3.23309e-05	4.42611e-09	5.39273e-31
cg24674087	0.000580745	1.33636e-05	0.000190236	2.08354e-14	9.83338e-12	1.11154e-08	1.87124e-28	0.00058083	1.35219e-05	0.000807198	2.08354e-14	9.83338e-12	1.09979e-08	1.87124e-28
cg24674445	7.4022e-12	0.00012305	0.000307736	5.76867e-11	1.2431e-20	8.95997e-07	2.92895e-20	7.249e-12	5.95446e-07	0.000761135	5.76867e-11	1.2431e-20	8.68432e-07	2.92895e-20
cg24680439	1.29136e-06	7.83119e-09	3.72934e-10	4.856e-19	2.84221e-21	2.10076e-05	1.37186e-28	1.28319e-06	7.45375e-07	0.0298092	4.856e-19	2.60885e-27	2.1e-05	1.37186e-28
cg24680629	3.82614e-10	1.52152e-09	7.33556e-09	1.13998e-16	7.1409e-13	0.977691	2.15738e-27	7.83083e-09	5.43466e-08	0.766385	1.26222e-16	5.25889e-10	1.19273e-12	1.77971e-27
cg24680632	8.76839e-05	1.37106e-05	0.00702812	1.35078e-19	1.23836e-10	2.33614e-09	5.30887e-41	1.49465e-09	0.000784481	1.33687e-07	1.35078e-19	5.20829e-20	3.39188e-09	1.99789e-28
cg24683041	2.88937e-08	1.03994e-05	0.000388695	0.00120672	3.34363e-08	5.34277e-12	1.03716e-10	1.27752e-08	1.05086e-05	0.000346628	0.00120672	3.34362e-08	4.6529e-12	1.03716e-10
cg24686644	3.25529e-07	8.2275e-07	4.82965e-05	1.32382e-25	3.58346e-23	7.73453e-05	3.88051e-27	3.25595e-07	8.602e-07	7.80105e-08	1.34082e-25	4.12733e-25	7.73444e-05	3.88051e-27
cg24688502	3.35249e-07	0.00140394	0.300591	3.03921e-16	2.25968e-09	1.53858e-07	7.15707e-21	4.20699e-07	0.0014029	5.76546e-05	3.03915e-16	2.25968e-09	1.49852e-07	7.15707e-21
cg24690094	2.66491e-07	3.2185e-12	0.000173044	4.98388e-16	1.49963e-08	3.4205e-13	2.3613e-28	2.65386e-07	3.38031e-12	0.000251416	4.98388e-16	1.49963e-08	3.17303e-13	2.3613e-28
cg24691336	0.000106379	4.37533e-08	7.5209e-05	8.36811e-21	6.4552e-14	7.53854e-12	1.01402e-23	0.000106377	1.44614e-08	1.80152e-05	8.36874e-21	7.59944e-16	7.38157e-12	1.01402e-23
cg24692595	2.62413e-08	1.25259e-09	0.00312173	2.67711e-11	8.2194e-18	1.39501e-05	1.62876e-22	2.62378e-08	6.45385e-10	0.00192308	2.67711e-11	2.65353e-27	1.39863e-05	1.62876e-22
cg24694246	9.16992e-08	4.48075e-05	0.000131587	2.37056e-11	4.37108e-17	3.18952e-05	8.83869e-26	9.13392e-08	4.99112e-05	0.000306684	2.37056e-11	4.37108e-17	1.00254e-11	8.83869e-26
cg24698655	0.0431929	0.000100778	1.74279e-05	9.23199e-14	6.00929e-12	4.85845e-11	1.04674e-32	0.0430721	0.000101161	0.0848791	9.23199e-14	6.00931e-12	5.03953e-11	1.3203e-32
cg24699087	2.06116e-05	1.59642e-05	5.04005e-06	1.05389e-14	2.40173e-13	1.05839e-11	2.32215e-42	1.88296e-06	1.60635e-05	0.000167074	1.05389e-14	2.40173e-13	9.96006e-12	5.93385e-47
cg24699266	0.00495745	8.49256e-06	0.00150367	2.16806e-16	5.27216e-17	2.07136e-06	1.01471e-22	0.0049593	8.83079e-06	0.000534967	1.00802e-24	5.26841e-17	2.17097e-06	1.01471e-22
cg24702360	3.52402e-14	9.0506e-06	4.36128e-05	8.76252e-24	8.37612e-07	1.62948e-07	1.89929e-25	2.93508e-14	9.12842e-06	9.67683e-05	8.76252e-24	8.37612e-07	1.62493e-07	1.89929e-25
cg24703420	2.85945e-05	2.06389e-10	7.36516e-06	1.39818e-15	2.23714e-17	1.05968e-07	7.56737e-25	2.86322e-05	3.23503e-10	0.000233014	1.39818e-15	2.20311e-17	9.88998e-08	7.56737e-25
cg24704912	1.80955e-10	6.1694e-07	0.000102113	3.9387e-15	2.15976e-14	0.00240667	5.62675e-32	4.97186e-09	6.0699e-07	4.8349e-05	3.93872e-15	2.15976e-14	0.00240646	5.62675e-32
cg24706839	3.83943e-07	1.89123e-07	7.08358e-05	1.29656e-14	9.13004e-14	2.71903e-07	1.17773e-37	3.82612e-07	1.98277e-07	0.000186919	1.29656e-14	9.13004e-14	2.43088e-07	1.17639e-37
cg24707486	1.13715e-05	3.63732e-06	1.1471e-05	5.36942e-11	3.38504e-20	4.51344e-12	7.35561e-29	1.03485e-07	3.61103e-06	0.000167427	5.3686e-11	3.26877e-20	2.13938e-14	7.35557e-29
cg24708694	2.23786e-10	1.05671e-09	0.00282724	5.40971e-19	2.77004e-13	1.12718e-05	9.91237e-29	3.06678e-08	1.53826e-07	7.3484e-06	2.64993e-20	2.75572e-13	1.13657e-05	9.91772e-29
cg24710179	4.85934e-06	3.23529e-05	1.14221e-05	1.53676e-24	1.58013e-17	1.49141e-05	8.32865e-20	4.94471e-06	2.99388e-05	0.0073528	1.5363e-24	9.91255e-14	2.47302e-08	8.1243e-20
cg24710435	8.77945e-13	0.000200246	0.000117342	3.08623e-14	9.62748e-12	1.18372e-09	4.46124e-33	8.82964e-13	0.000200184	0.000114599	3.08623e-14	9.62748e-12	1.1698e-09	4.46124e-33
cg24712290	0.00906641	0.000649616	0.0148245	1.66103e-08	1.098e-18	0.00867778	0.78862	0.00906645	0.000649676	0.0146922	1.66103e-08	1.02457e-18	0.00867779	0.78862
cg24716879	6.66964e-09	2.7957e-05	1.04671e-05	2.77396e-16	1.98526e-13	1.90899e-10	3.12813e-36	6.73357e-09	2.82901e-05	0.000111364	2.77396e-16	1.98529e-13	4.89834e-10	3.12845e-36
cg24721873	4.71485e-08	4.31912e-05	2.1279e-06	6.10777e-12	9.53925e-18	9.53865e-07	7.06072e-23	4.52733e-08	4.19006e-05	0.00054963	6.10793e-12	8.3562e-18	9.80632e-07	7.06072e-23
cg24722577	2.41063e-05	0.0280494	5.49164e-06	6.43385e-07	4.55991e-27	3.54506e-08	7.29071e-22	2.41034e-05	0.0276395	3.04579e-06	6.43385e-07	7.4756e-27	3.54463e-08	7.29071e-22
cg24724689	7.14278e-07	2.21859e-07	0.000439147	1.51687e-15	1.75859e-16	9.32777e-07	3.39538e-14	1.95382e-08	2.69088e-06	3.11971e-07	7.27081e-13	1.75848e-16	9.3183e-07	5.95748e-24
cg24728281	5.67575e-13	3.52321e-05	1.00808e-05	1.99272e-19	9.71277e-11	1.04085e-06	2.48853e-32	5.07921e-13	3.53491e-05	2.0505e-05	1.99272e-19	9.71277e-11	1.03953e-06	2.48853e-32
cg24728370	9.95733e-10	1.81931e-07	5.16595e-05	2.37625e-16	4.61172e-13	1.72447e-05	5.86058e-31	9.73576e-10	1.89702e-07	0.000112986	2.37625e-16	4.61172e-13	1.72399e-05	5.86058e-31
cg24729378	0.000246246	2.88041e-07	8.35107e-05	3.1974e-13	8.1632e-18	1.6115e-08	1.34334e-21	0.000246622	4.38826e-05	0.00123612	3.1974e-13	8.16314e-18	1.61055e-08	7.99586e-25
cg24735210	8.26508e-10	2.18774e-08	0.000241673	9.61091e-13	6.43031e-17	2.78053e-08	1.98906e-34	8.26038e-10	1.85946e-07	0.000137275	9.61415e-13	6.43031e-17	2.87881e-08	1.98902e-34
cg24737193	5.46994e-06	5.51153e-07	1.44663e-06	2.89611e-08	4.19007e-20	5.28447e-16	1.09258e-53	5.46339e-06	5.61326e-07	2.49731e-06	2.89611e-08	4.19006e-20	4.08996e-16	1.84524e-56
cg24737201	3.03831e-06	3.50922e-07	2.15092e-06	2.47257e-19	4.93134e-09	5.3507e-10	3.92826e-20	3.0351e-06	9.55044e-07	0.000172084	1.62965e-21	4.92847e-09	0.0825441	3.92826e-20
cg24738311	4.85496e-06	2.95381e-05	7.55792e-05	4.01411e-13	8.57858e-19	3.82947e-07	1.16879e-16	4.86463e-06	1.38886e-05	0.0355914	4.01411e-13	8.57745e-19	8.68408e-08	1.46123e-21
cg24741158	0.000127625	1.5592e-09	0.0011027	2.52553e-05	2.2942e-14	1.65733e-06	1.64345e-47	0.000127617	4.07305e-10	0.000188818	2.52553e-05	2.2942e-14	1.65659e-06	9.28296e-47
cg24741888	0.005728	5.30411e-05	0.00670345	1.18997e-09	2.69241e-23	3.58392e-07	3.3999e-15	0.005728	5.29075e-05	0.00864431	1.18997e-09	2.6924e-23	3.57941e-07	3.3999e-15
cg24747239	4.54697e-08	5.30664e-09	0.000215318	5.29966e-13	4.86492e-13	3.16347e-09	3.70492e-36	4.52901e-08	6.11466e-09	0.000217557	5.29966e-13	4.8649e-13	2.50163e-09	3.70492e-36
cg24748746	0.00214787	0.0221084	0.000548098	1.43434e-19	4.32899e-16	1.17689e-06	4.59692e-23	0.00214784	0.0221127	0.000802945	1.43434e-19	4.32899e-16	9.87588e-07	4.59692e-23
cg24749385	6.38585e-05	7.33351e-05	1.74882e-05	3.13367e-19	3.15902e-08	9.83862e-10	1.70729e-37	6.38306e-05	7.28592e-05	3.42766e-05	3.13367e-19	3.15902e-08	9.66568e-10	1.70693e-37
cg24751773	9.83004e-09	8.17642e-08	5.30365e-06	1.77639e-16	1.13669e-12	7.73075e-09	3.92404e-29	9.81652e-09	0.0038011	0.000580666	1.8632e-17	1.66309e-14	2.97834e-09	3.92405e-29
cg24756378	0.000979072	2.15673e-10	0.00181908	6.50371e-15	1.34271e-13	1.58365e-07	1.72253e-19	0.000979101	3.81926e-09	0.00614	6.50382e-15	1.34271e-13	1.58287e-07	1.72253e-19
cg24757553	1.00341e-06	6.80027e-11	0.000696297	6.59719e-06	2.08154e-13	5.9942e-06	5.14777e-33	1.00258e-06	1.04968e-10	0.00121814	6.59719e-06	2.08154e-13	5.99011e-06	5.14777e-33
cg24757926	1.97831e-09	1.36135e-07	6.42107e-06	1.61832e-09	9.4632e-12	2.15019e-06	1.04904e-38	1.94528e-09	1.92661e-09	0.000422154	1.61832e-09	9.46321e-12	2.14039e-06	1.05227e-38
cg24758280	6.42306e-06	0.00580537	0.000168712	6.27609e-07	1.54643e-08	6.26186e-14	1.78995e-12	6.54346e-06	3.60333e-07	0.000436659	6.27603e-07	1.54717e-08	1.2108e-12	1.78995e-12
cg24758392	1.66592e-10	1.05693e-06	7.81391e-05	8.33402e-13	6.92512e-17	3.08413e-08	4.08128e-31	1.61672e-10	1.08106e-06	0.000162993	8.33402e-13	6.9251e-17	3.06791e-08	4.08128e-31
cg24759348	2.12698e-10	4.80441e-05	0.0276641	1.12809e-11	2.18804e-05	1.04084e-05	5.23837e-28	0.0038434	4.82468e-05	6.95039e-06	1.12691e-11	9.81371e-19	1.38843e-06	5.23837e-28
cg24761567	6.46306e-05	4.41116e-08	5.56295e-05	4.11296e-15	1.71799e-09	2.22768e-08	1.60568e-18	6.46431e-05	2.94625e-08	4.66817e-05	4.11296e-15	1.71799e-09	2.14286e-08	1.60568e-18
cg24771877	2.08626e-12	5.00538e-08	3.12061e-05	5.02429e-16	1.8551e-16	4.6485e-05	2.9187e-32	1.77168e-12	5.35366e-08	8.6852e-05	5.02429e-16	1.85509e-16	4.64754e-05	2.9187e-32
cg24784730	3.35492e-07	1.00062e-05	4.00597e-05	9.81712e-15	5.77007e-16	2.5869e-11	2.80889e-24	1.69265e-08	1.04078e-05	0.000519738	9.81764e-15	5.77008e-16	5.04937e-15	2.80889e-24
cg24790912	4.33025e-09	6.89943e-06	2.29238e-06	0.000611978	5.92724e-13	5.47174e-08	3.39016e-13	2.06705e-09	4.83008e-06	9.00776e-05	0.000611978	5.92724e-13	7.37027e-08	3.39016e-13
cg24793722	0.0400084	2.9002e-06	0.0403946	1.56525e-27	4.25816e-13	9.26167e-09	0.00638464	0.0400069	3.04759e-06	0.0409098	5.86367e-24	4.25816e-13	9.2604e-09	0.00638464
cg24797310	1.43683e-07	4.53815e-09	9.7346e-05	7.06167e-07	4.79274e-20	1.01145e-06	4.87659e-43	1.42883e-07	5.16699e-09	0.000253732	7.06167e-07	4.79271e-20	1.01028e-06	4.25587e-43
cg24797456	8.77632e-09	2.91146e-06	2.24037e-07	5.25466e-09	4.18353e-20	4.82815e-05	1.19315e-41	8.76189e-09	2.93904e-06	3.33841e-07	5.25466e-09	4.18352e-20	4.82738e-05	2.23403e-42
cg24797501	1.45934e-05	5.74275e-06	0.0005842	2.96317e-12	8.67963e-09	4.65571e-10	1.99846e-34	1.50378e-08	1.11821e-08	5.11874e-06	7.61494e-19	8.67963e-09	4.53685e-10	1.99385e-34
cg24798974	8.3047e-06	8.39681e-08	0.00221957	2.07503e-09	1.31865e-10	8.36425e-08	4.31004e-30	8.31868e-06	4.44213e-07	1.07751e-05	2.07503e-09	1.31865e-10	8.3487e-08	1.74963e-31
cg24799795	5.34536e-10	1.07893e-08	0.000225698	1.70901e-10	2.01216e-13	2.01287e-06	1.82895e-36	3.66166e-09	1.59397e-07	0.00109075	4.51501e-12	2.01226e-13	0.000818562	5.75184e-43
cg24806066	3.54539e-05	4.82207e-09	6.27649e-06	4.00066e-13	1.13275e-13	3.31806e-09	7.17465e-19	3.54519e-05	5.5517e-09	8.02967e-07	4.00066e-13	1.13275e-13	3.28226e-09	7.17465e-19
cg24819475	3.08341e-05	4.36534e-09	0.000334827	1.43591e-13	5.0933e-16	3.86662e-08	7.77141e-35	2.10056e-09	2.06237e-09	3.18354e-05	5.61907e-20	1.24412e-16	1.19553e-09	1.45587e-28
cg24820672	1.24689e-07	0.00394293	0.00301531	1.61664e-08	1.24091e-17	1.48659e-10	5.41987e-13	2.2608e-08	0.00397139	0.00031583	1.61665e-08	1.43805e-18	9.70531e-07	5.41987e-13
cg24822503	0.000165734	8.6046e-12	9.92807e-05	7.34471e-07	8.21563e-22	3.64487e-07	1.54523e-13	0.00016574	2.31351e-11	0.000130245	7.34471e-07	8.21558e-22	3.63881e-07	1.54523e-13
cg24827626	6.71022e-08	8.42525e-08	5.34949e-05	1.54499e-17	1.5778e-20	3.89956e-08	3.608e-32	6.57979e-08	2.51847e-08	0.00725989	1.54499e-17	4.44586e-24	3.83098e-08	8.95437e-48
cg24828304	5.11176e-06	0.000279547	0.0294582	7.94171e-15	2.1713e-16	1.79383e-09	1.27278e-25	5.36072e-06	2.87769e-06	2.1942e-06	7.93873e-15	7.48057e-18	6.70815e-09	9.58389e-26
cg24832985	1.82124e-07	2.50261e-05	0.000116791	1.26474e-12	2.99079e-13	0.0856625	4.30035e-22	7.95431e-07	0.00136953	0.00511186	3.47796e-09	2.95271e-13	1.87007e-19	2.23749e-23
cg24834436	1.94882e-09	2.60029e-07	0.00314826	5.29888e-14	9.25504e-16	8.27043e-06	1.36468e-35	5.34648e-07	1.40144e-12	7.69169e-07	5.29888e-14	1.66106e-10	8.2607e-06	1.36468e-35
cg24838825	1.50329e-05	1.96442e-08	0.0800434	0.999891	2.17195e-08	5.20379e-08	1.41243e-30	1.50329e-05	3.23625e-08	0.0800429	0.999891	2.17195e-08	5.20382e-08	1.41243e-30
cg24842815	1.35217e-05	1.48851e-05	2.15071e-06	1.58438e-11	1.00383e-12	1.58e-07	2.7812e-23	1.35174e-05	1.56887e-05	1.43209e-06	1.58439e-11	1.00382e-12	1.57421e-07	2.7812e-23
cg24842998	7.96611e-09	2.21896e-05	5.39275e-07	4.65315e-14	7.25981e-17	3.70575e-11	8.19143e-40	0.000495079	1.41096e-05	0.00148801	4.65315e-14	7.2598e-17	2.00687e-11	5.52333e-52
cg24843346	4.41019e-08	6.17177e-06	0.000743035	9.00632e-13	1.00844e-11	8.05522e-10	2.76121e-27	4.44772e-08	1.2228e-10	0.0005184	9.00632e-13	1.00844e-11	2.69484e-10	2.76121e-27
cg24847846	1.77274e-09	5.9739e-05	1.51545e-05	9.44005e-09	2.52173e-12	1.44944e-12	4.45507e-20	1.75233e-09	5.96099e-05	1.73896e-05	9.44005e-09	2.52173e-12	1.34093e-12	4.45507e-20
cg24849736	1.48451e-06	1.33334e-10	0.000449272	5.36829e-13	6.29145e-13	2.17102e-06	6.56692e-41	1.47848e-06	1.78919e-10	0.000404616	5.36829e-13	6.29145e-13	2.16934e-06	6.64281e-41
cg24853438	3.22196e-07	1.24224e-07	5.44607e-06	6.25148e-07	1.21702e-05	5.67063e-10	7.39789e-24	3.28086e-07	5.38579e-09	0.382323	6.25148e-07	1.21739e-05	6.68127e-10	7.39789e-24
cg24858233	2.15984e-05	4.18446e-06	0.000257099	8.09856e-18	7.47216e-14	3.38332e-13	7.97953e-26	2.15882e-05	4.24407e-06	0.00061407	8.09856e-18	7.47216e-14	2.95543e-13	7.97953e-26
cg24859393	0.00014616	2.99962e-07	0.00016408	1.33191e-08	2.20866e-22	1.91485e-14	1.68545e-18	0.000146139	3.25767e-07	0.000322382	1.33191e-08	2.20866e-22	1.37872e-14	1.68545e-18
cg24859602	1.13247e-10	1.28725e-09	0.0012539	1.39153e-07	3.30036e-15	2.38388e-05	5.89364e-28	1.12436e-10	5.11579e-10	0.00170844	1.39153e-07	3.30035e-15	2.38311e-05	5.89364e-28
cg24859945	1.23648e-07	0.000726949	2.98817e-06	4.2168e-29	6.73493e-15	0.000554589	1.92888e-46	1.23194e-07	0.000726853	0.00116795	6.71137e-24	2.72345e-17	0.000554561	1.19711e-37
cg24860169	5.76067e-10	3.48579e-06	0.00100726	6.41902e-16	6.11899e-13	6.0423e-06	1.55836e-32	1.40943e-09	7.16249e-07	0.000248547	6.41904e-16	6.11842e-13	6.0448e-06	1.55773e-32
cg24862787	8.13827e-08	7.20993e-06	2.15479e-06	0.00275779	5.27062e-19	1.03042e-05	8.39198e-35	8.58786e-08	7.30147e-06	0.000567381	0.00275779	5.27062e-19	9.82309e-06	5.05632e-35
cg24864576	5.50293e-08	3.19861e-06	6.69438e-08	1.41868e-19	4.17865e-15	4.67815e-06	4.61051e-28	8.26594e-08	3.44322e-06	0.000718699	1.41868e-19	4.17865e-15	4.67298e-06	4.61051e-28
cg24867122	8.95277e-12	1.92764e-08	1.58691e-05	3.38161e-11	5.83706e-07	9.15838e-05	7.76478e-33	8.40998e-12	2.09657e-08	3.16208e-05	3.38161e-11	5.83706e-07	9.15736e-05	7.76478e-33
cg24867247	6.47573e-06	4.86234e-05	0.00106431	9.75117e-12	7.61471e-13	0.00415003	7.54011e-25	6.47442e-06	4.88921e-05	0.00225182	9.75117e-12	7.61471e-13	0.00415003	7.54011e-25
cg24869232	3.58606e-09	0.000402388	0.00149085	4.98195e-20	4.04511e-13	0.057917	1.02933e-25	3.57198e-09	0.000401029	0.00126165	4.98195e-20	4.04518e-13	0.0579184	1.02933e-25
cg24871887	2.87638e-08	1.5947e-10	0.00465941	3.60374e-13	3.41926e-07	1.85239e-06	2.21077e-33	6.56989e-05	3.53025e-10	5.16456e-06	3.73096e-20	5.92314e-14	0.000237701	7.38047e-17
cg24874173	8.31594e-11	1.54345e-07	0.000154235	2.07822e-10	1.6264e-19	0.000402808	1.39225e-32	8.23796e-11	1.50742e-07	0.000696795	2.07822e-10	1.6264e-19	0.000402796	1.39225e-32
cg24874350	1.96141e-09	3.11925e-06	6.53876e-07	1.26928e-21	5.80354e-13	1.02013e-06	5.33397e-31	3.47634e-09	7.78852e-05	0.250887	5.11523e-22	5.80349e-13	2.05999e-06	5.33397e-31
cg24874425	1.64908e-06	1.51873e-05	3.52972e-06	2.42352e-20	2.20777e-12	1.29896e-12	1.21242e-18	1.74293e-06	1.53495e-05	0.00762458	2.42365e-20	2.20737e-12	1.30287e-12	1.21242e-18
cg24876445	5.44207e-11	3.20772e-08	0.000372829	1.09628e-12	1.86747e-21	4.25996e-09	4.74319e-19	5.33075e-11	3.17304e-08	0.000839917	1.09628e-12	1.86746e-21	1.17584e-18	4.74319e-19
cg24880736	4.28919e-07	1.86977e-07	0.000185901	1.7468e-13	2.50662e-13	8.31641e-10	2.18499e-42	4.28064e-07	1.95146e-07	0.000403629	1.7468e-13	2.50662e-13	6.6823e-10	1.36401e-42
cg24881973	8.43643e-07	2.36067e-06	1.14022e-06	1.06602e-13	6.80808e-12	1.78012e-07	4.84999e-24	8.17177e-07	3.50521e-06	0.000106764	9.60919e-15	2.76395e-27	8.54624e-10	4.84999e-24
cg24885202	5.05494e-06	2.5301e-11	0.00045573	2.29199e-10	1.67581e-15	4.44418e-17	3.01883e-13	5.03865e-06	0.000674823	0.000733233	2.29199e-10	3.56766e-21	0.896433	3.01883e-13
cg24886708	1.02124e-08	4.63792e-06	0.000161676	4.07008e-11	3.05621e-16	2.55223e-05	5.93818e-20	7.16278e-09	4.64074e-06	0.0121573	4.07008e-11	3.05621e-16	2.55255e-05	5.93818e-20
cg24889694	0.000196664	8.25784e-09	6.19663e-07	1.21072e-11	3.11727e-26	8.71235e-05	4.71173e-37	0.000196686	5.36031e-07	4.81525e-05	1.21072e-11	7.52072e-26	8.71154e-05	2.98212e-42
cg24897506	2.08308e-09	2.32884e-08	0.000144119	4.65378e-14	2.29034e-25	8.83485e-10	1.27147e-19	2.07838e-09	1.85686e-08	0.000202354	4.65378e-14	1.24398e-32	8.75063e-10	1.27147e-19
cg24909548	1.02695e-08	0.0058135	0.000744278	1.14159e-09	7.06202e-29	5.98065e-08	1.24628e-11	1.02461e-08	0.00581194	0.00111469	1.14159e-09	2.70635e-30	5.95884e-08	1.24628e-11
cg24911891	5.60108e-07	2.07672e-07	2.42547e-05	1.26444e-13	2.33994e-20	4.80166e-07	3.43395e-21	5.58586e-07	2.03116e-07	7.20726e-05	1.26444e-13	2.33995e-20	4.72533e-07	3.43395e-21
cg24912902	6.7344e-07	1.5578e-05	4.2194e-05	2.12009e-17	1.99012e-09	1.08055e-14	2.92942e-14	6.70438e-07	1.571e-05	0.000109578	2.12009e-17	1.99012e-09	6.45772e-15	2.92942e-14
cg24913825	0.000137738	4.55463e-09	5.75509e-06	1.0452e-15	2.19079e-18	7.47995e-09	2.42726e-29	0.000137699	5.07579e-09	1.05651e-05	1.0452e-15	2.19079e-18	7.4307e-09	2.42726e-29
cg24915592	9.11525e-14	2.99349e-05	8.61815e-05	3.02892e-11	2.19343e-13	1.42675e-11	6.79434e-15	7.76175e-14	3.02211e-05	0.000211459	3.02892e-11	2.19342e-13	1.3015e-11	6.79434e-15
cg24928110	7.09066e-08	2.59358e-08	0.000937469	2.89885e-12	1.2781e-11	0.000107184	2.05944e-21	0.716705	4.36133e-10	0.328704	2.89875e-12	1.27813e-11	1.04691e-08	2.05944e-21
cg24935556	3.06437e-07	5.29512e-06	0.000136524	3.90643e-14	3.9697e-18	4.8491e-09	1.45362e-29	3.0025e-07	4.91035e-06	1.04745e-07	3.90643e-14	7.56887e-22	4.6516e-09	1.45362e-29
cg24935598	1.44356e-10	8.86246e-07	3.0126e-07	6.26887e-19	1.22374e-16	2.18845e-10	6.32821e-11	7.54774e-13	4.65108e-05	0.0750811	6.20455e-19	4.15325e-17	5.56265e-08	6.32821e-11
cg24937877	3.02267e-07	0.0337272	1.348e-05	1.46951e-12	4.32638e-15	4.2345e-07	1.21706e-24	5.77732e-07	1.07597e-06	0.00973653	1.53194e-12	4.32639e-15	1.51958e-06	2.76932e-42
cg24939196	3.96558e-07	2.87364e-08	6.60432e-05	2.70503e-16	7.21024e-11	2.78468e-05	1.49146e-30	3.08448e-07	8.41039e-08	1.38825e-06	2.70488e-16	3.27667e-11	9.41949e-14	4.0725e-44
cg24942458	5.09693e-06	1.24227e-06	7.13167e-05	5.47007e-09	1.5508e-14	9.51401e-12	1.00529e-26	5.08724e-06	1.34752e-06	9.39918e-05	5.47007e-09	1.55078e-14	9.37084e-12	1.00529e-26
cg24942922	1.49655e-05	1.02337e-07	0.0346924	2.30145e-17	1.07142e-09	9.15133e-09	7.84777e-26	5.27263e-08	2.02427e-07	1.35138e-06	2.29902e-17	1.07142e-09	6.56077e-09	7.84777e-26
cg24943459	6.85263e-06	3.61714e-05	1.72603e-05	4.89554e-19	1.51329e-13	1.50994e-06	4.04448e-32	6.606e-06	1.36398e-05	0.0237494	4.89531e-19	1.46462e-13	1.55592e-09	4.04448e-32
cg24949191	9.18106e-08	1.76564e-05	5.04645e-05	3.22669e-13	1.11963e-18	3.29417e-07	6.3377e-19	5.73723e-08	1.7582e-05	0.000112565	3.22697e-13	6.81333e-22	2.82695e-12	4.47228e-44
cg24951893	6.96606e-07	2.9263e-07	0.000290452	4.54692e-15	6.9102e-11	0.000187063	2.0493e-19	6.96041e-07	2.46595e-07	0.000961895	4.54692e-15	6.9102e-11	0.000187041	2.0493e-19
cg24955824	2.0408e-06	5.94995e-06	0.0228044	0.000341204	8.84628e-15	0.00312515	1.41165e-29	1.07385e-05	3.1013e-06	1.59158e-05	1.19302e-10	8.84628e-15	1.78413e-09	1.13647e-29
cg24969303	0.000685194	1.35442e-07	0.000238663	8.74056e-07	4.71596e-13	2.05103e-09	6.96431e-23	0.000153898	2.63048e-07	0.151092	8.74056e-07	6.1578e-10	1.48175e-08	5.81883e-29
cg24969520	1.8769e-08	1.56047e-10	0.000143172	3.59308e-16	3.87996e-25	1.30683e-09	1.66337e-12	1.87823e-08	4.0283e-12	3.77712e-05	3.59308e-16	3.87726e-25	1.29033e-09	1.66337e-12
cg24973343	6.06103e-09	6.68981e-06	1.84469e-06	5.99023e-14	1.71408e-13	4.57822e-08	8.04333e-19	5.52785e-09	7.01013e-06	0.000277794	5.99023e-14	1.714e-13	4.51691e-08	8.04333e-19
cg24991732	0.000394628	9.03776e-05	0.000426308	3.48841e-09	3.07747e-11	1.30963e-08	2.60419e-21	0.000394592	9.06462e-05	0.000676546	3.48841e-09	3.07747e-11	1.30037e-08	2.60419e-21
cg24994319	9.6459e-10	1.09712e-07	8.35912e-05	3.83796e-19	7.00699e-31	4.75448e-05	1.8999e-20	9.43893e-10	1.16203e-07	0.000223347	3.83796e-19	1.92991e-33	4.75386e-05	1.8999e-20
cg24996981	0.271043	1.9081e-05	0.300753	2.01784e-19	4.59912e-16	0.00223354	1.76619e-24	5.00535e-09	1.93939e-05	0.00165098	1.97288e-19	4.59912e-16	1.31111e-07	1.3508e-27
cg24996985	2.24483e-07	1.90274e-10	0.00729292	1.63672e-12	2.90884e-13	3.70094e-08	3.23712e-34	1.90503e-07	2.55558e-10	1.34217e-06	1.63672e-12	2.90906e-13	3.64429e-08	3.23712e-34
cg24997231	5.01933e-08	0.00238449	0.00142091	3.86094e-08	4.23427e-23	2.5468e-09	2.52429e-17	0.000781464	2.12517e-07	2.26549e-05	3.86094e-08	3.65329e-31	2.78129e-09	2.52429e-17
cg24998357	2.45205e-14	5.39148e-07	1.4304e-05	1.15699e-17	4.03168e-13	1.873e-07	2.26478e-13	6.28901e-15	5.56878e-07	2.84238e-05	1.15699e-17	4.03168e-13	1.86429e-07	2.26478e-13
cg24998527	2.61823e-06	6.69394e-08	5.86699e-05	0.00058493	8.6877e-10	8.93362e-05	6.68632e-46	2.61519e-06	7.03433e-08	0.000114682	0.00058493	8.6877e-10	8.9328e-05	2.9917e-46
cg25000021	7.83839e-05	7.52781e-06	0.000250286	1.48479e-08	1.30989e-17	2.74196e-05	1.96492e-35	6.68926e-10	1.56546e-05	0.000112413	2.34477e-08	1.30972e-17	1.37847e-09	1.86721e-35
cg25000576	0.000678488	0.000276183	2.52087e-05	1.54223e-08	8.80708e-12	1.33504e-11	1.08518e-36	0.000678497	0.000276414	0.00124636	1.54223e-08	8.80708e-12	1.12983e-11	5.78948e-38
cg25001102	1.8544e-05	2.66993e-07	1.11494e-05	2.5519e-12	5.80188e-14	1.03051e-09	5.21933e-37	1.8592e-05	1.70696e-05	9.50602e-06	2.55192e-12	5.80106e-14	1.0377e-09	5.21318e-37
cg25003922	3.62454e-06	4.77595e-05	1.49356e-06	2.18939e-11	7.39489e-17	7.80085e-10	7.36842e-27	3.46907e-06	3.94484e-05	0.0082124	1.32944e-10	7.39501e-17	7.26037e-10	1.01527e-32
cg25006721	3.26593e-07	7.31214e-06	3.30396e-06	9.12876e-13	1.76694e-15	6.89843e-10	3.36244e-30	3.27334e-07	7.55209e-06	0.000753618	9.12866e-13	1.76907e-15	7.44744e-10	3.36244e-30
cg25006829	3.88211e-08	2.68998e-06	7.5796e-06	4.20206e-08	1.25284e-12	1.92446e-05	8.07125e-30	7.78375e-06	3.05071e-06	1.03949e-05	4.20206e-08	1.25282e-12	1.92389e-05	8.07125e-30
cg25007422	2.38355e-06	6.12131e-06	0.0250727	1.34727e-13	5.17579e-18	8.22047e-05	3.05561e-24	0.188702	5.9841e-06	0.00533207	1.16062e-13	1.58052e-18	0.0259258	3.05561e-24
cg25007722	3.56186e-10	1.00832e-07	3.16588e-08	7.05295e-13	6.65352e-09	8.88187e-09	4.74074e-09	1.57892e-09	3.80702e-06	0.000244628	5.13285e-11	5.37137e-26	1.04486e-08	2.10589e-24
cg25012583	2.85265e-08	1.02319e-05	3.79822e-06	3.9124e-06	1.29975e-11	2.3671e-10	1.78806e-29	2.80349e-08	1.04026e-05	4.52906e-05	3.9124e-06	1.29975e-11	2.38325e-10	1.78806e-29
cg25013443	0.000904099	3.23816e-07	0.0010688	2.77227e-20	3.83693e-08	1.12571e-06	2.04043e-24	0.000903953	1.80044e-07	0.00193798	2.77227e-20	3.83693e-08	1.12453e-06	2.04043e-24
cg25013726	0.000249494	9.1387e-08	0.15906	3.18956e-11	6.27932e-09	1.15886e-12	5.63949e-26	0.000409883	1.05881e-07	0.000525292	3.18964e-11	6.27932e-09	7.12284e-13	5.63949e-26
cg25017620	3.9636e-07	1.63595e-08	1.22775e-10	2.48657e-11	3.70002e-19	3.05266e-07	6.04068e-33	8.15327e-09	4.26048e-08	0.694755	2.48657e-11	3.35675e-26	0.000863875	6.04066e-33
cg25019503	2.02775e-05	1.4311e-06	0.0840872	1.37002e-09	1.07922e-12	9.67711e-11	3.22558e-24	1.84384e-05	4.08028e-08	8.40171e-05	1.37002e-09	1.60381e-08	9.62068e-11	3.22609e-24
cg25019722	0.114525	5.80557e-05	0.0868389	1.51323e-10	6.01432e-15	2.80747e-05	2.25517e-37	0.115588	5.84857e-05	0.0884945	1.51855e-10	7.20513e-19	2.91803e-05	3.83904e-41
cg25024035	5.87694e-05	4.48292e-07	0.532493	3.93837e-14	0.00843513	0.0757771	1.00426e-17	5.88587e-05	0.0530549	5.3769e-06	3.28764e-11	9.70831e-16	7.55209e-06	1.00368e-17
cg25025879	8.91686e-06	2.77393e-06	0.0105519	1.95447e-10	1.97692e-16	3.58937e-11	1.03913e-44	8.93346e-06	2.94582e-06	0.000237675	1.95447e-10	1.97691e-16	3.51265e-11	2.29205e-44
cg25026456	5.14567e-07	1.02178e-05	0.000309322	2.24255e-10	1.99569e-14	2.39746e-18	9.53419e-29	1.40791e-08	1.03309e-05	0.0190749	2.24255e-10	1.99569e-14	8.9996e-13	9.53419e-29
cg25034424	2.96715e-14	4.2448e-10	0.50667	2.68171e-13	1.87199e-11	2.42603e-13	2.44535e-30	0.0015177	3.2041e-05	2.36139e-06	2.68172e-13	1.33242e-11	3.85719e-10	5.19082e-35
cg25037777	0.000295826	4.16791e-09	0.000193183	6.03063e-13	2.16853e-06	1.24017e-07	8.23768e-20	1.73421e-09	0.00144762	0.000481579	6.03203e-13	7.11417e-15	1.81752e-08	8.23759e-20
cg25048751	2.69196e-11	2.707e-05	7.28783e-06	3.69548e-09	1.93603e-15	4.28707e-05	4.8912e-44	2.57069e-11	0.00745355	1.15372e-05	3.69548e-09	1.93603e-15	3.50259e-07	4.49386e-46
cg25051331	0.999934	1.7726e-07	0.00423048	1.58317e-15	1.23945e-22	6.74152e-08	7.49389e-23	1.47288e-13	2.95091e-07	0.462684	1.60523e-15	2.89626e-06	9.92584e-11	7.49389e-23
cg25053142	2.37451e-09	3.51552e-06	7.12436e-05	3.71731e-06	8.12686e-18	6.2479e-10	4.47629e-25	2.30341e-09	3.70953e-06	0.000186809	3.71731e-06	8.12684e-18	5.63061e-10	4.47629e-25
cg25064352	4.92336e-07	1.55486e-10	0.00621058	9.47163e-10	8.02543e-12	1.51311e-07	7.52643e-25	4.93088e-07	7.16072e-05	0.000148926	9.47163e-10	8.02143e-12	1.01775e-07	7.52643e-25
cg25070075	1.42962e-08	0.000804954	0.000709777	2.76068e-14	3.56132e-18	2.72107e-08	8.39539e-05	1.41824e-08	0.000807682	0.00155159	2.76068e-14	3.5613e-18	2.70873e-08	8.39539e-05
cg25072466	1.61018e-08	1.43189e-05	9.72582e-05	3.97574e-11	2.05578e-12	1.18528e-08	1.77665e-39	1.58741e-08	1.45773e-05	0.000125585	3.97574e-11	2.05578e-12	1.19136e-08	1.77677e-39
cg25073998	2.34206e-09	9.62985e-09	0.000109106	2.21015e-11	5.40989e-19	1.93847e-07	2.15381e-21	2.32785e-08	4.17768e-09	0.00136825	2.21015e-11	5.40985e-19	1.934e-07	2.15381e-21
cg25075504	1.04149e-05	0.000718383	4.52493e-05	5.11365e-15	1.32113e-10	2.40917e-10	1.02029e-45	1.04076e-05	0.000717744	0.000288769	5.11365e-15	1.32113e-10	1.60364e-14	2.32083e-44
cg25080176	1.10724e-05	1.07466e-07	0.000513331	2.56781e-19	1.08637e-10	5.51456e-08	3.32152e-20	1.10722e-05	0.000120137	0.000679862	2.56781e-19	1.08637e-10	7.561e-09	3.32152e-20
cg25082487	7.5244e-09	5.50473e-05	3.40051e-05	6.03894e-12	9.23656e-11	3.60317e-12	1.57978e-30	5.94345e-09	0.000198811	4.07196e-05	6.03894e-12	9.23656e-11	2.76667e-12	1.57978e-30
cg25084738	2.18765e-06	3.34919e-05	0.00267811	1.08883e-12	3.06594e-16	1.2354e-06	7.31276e-29	2.09962e-06	4.21398e-05	1.62271e-06	1.08883e-12	1.15914e-16	1.23412e-06	7.31276e-29
cg25093813	7.38519e-07	1.35366e-08	0.001415	1.70653e-16	5.28054e-14	7.07584e-05	2.31649e-21	7.30952e-07	0.0471623	4.54357e-07	1.10236e-09	5.28054e-14	5.63152e-12	2.31649e-21
cg25095187	1.67375e-08	1.26016e-05	2.1299e-05	1.37176e-20	1.01053e-09	1.02445e-06	2.84693e-17	1.41461e-09	1.3574e-05	3.86157e-05	2.64046e-14	1.01032e-09	1.00686e-06	2.84693e-17
cg25097610	3.65169e-08	2.56624e-14	0.11556	2.56577e-12	3.0665e-14	0.000724084	9.31966e-25	1.21835e-09	0.937293	0.059143	4.97634e-12	1.4381e-13	8.49649e-09	9.31966e-25
cg25098479	1.48105e-05	0.103172	0.00191182	1.39999e-16	2.82764e-17	0.000149473	2.34633e-32	1.39994e-05	0.103198	0.0302945	1.39691e-16	3.01075e-17	2.43089e-09	2.34633e-32
cg25100962	7.57555e-17	1.49923e-05	0.0145664	1.5309e-15	2.09752e-10	2.28668e-07	4.49214e-30	5.50881e-17	1.51758e-05	0.0236327	1.5309e-15	2.09752e-10	2.28283e-07	4.49214e-30
cg25101863	9.25803e-07	3.20695e-09	6.15209e-07	2.75152e-26	1.18195e-24	1.6445e-07	4.41057e-31	9.22801e-07	6.57738e-05	1.1398e-06	2.75146e-26	5.7958e-25	1.64107e-07	4.41057e-31
cg25107024	8.11812e-11	3.65826e-13	2.8377e-07	1.17117e-07	6.08331e-16	2.47124e-08	1.38017e-19	8.72523e-12	3.11225e-07	3.23732e-07	1.17117e-07	6.07961e-16	1.51471e-10	0.997041
cg25108988	1.02865e-05	1.18082e-08	1.86392e-05	8.47345e-20	1.2131e-07	5.47483e-10	2.75906e-35	7.65098e-06	5.04639e-07	0.027969	8.46589e-20	1.2131e-07	6.04441e-10	6.93061e-35
cg25110341	0.000103576	1.09906e-06	0.000363401	7.68947e-20	6.49041e-21	1.06113e-06	1.25249e-25	0.000103551	0.000191522	0.000700108	7.68947e-20	6.4904e-21	1.78871e-11	1.25249e-25
cg25112848	2.94121e-07	0.00420745	3.62274e-05	1.40101e-14	1.28024e-16	3.59162e-10	4.29104e-25	2.93885e-07	0.00421292	0.000169295	1.40101e-14	1.28024e-16	3.56384e-10	4.29104e-25
cg25119002	1.16697e-11	5.90729e-06	2.91536e-08	3.93366e-11	4.26729e-15	1.3754e-09	4.43539e-15	1.10171e-11	5.9822e-06	5.9154e-08	3.93366e-11	4.26728e-15	1.35e-09	4.43539e-15
cg25122752	5.96644e-13	8.02455e-09	2.70124e-08	1.83131e-07	1.08172e-12	4.3191e-09	2.41087e-17	2.22955e-14	9.84379e-09	2.85649e-05	1.83131e-07	1.08172e-12	4.24659e-09	2.41087e-17
cg25134328	8.35989e-07	1.70891e-06	2.41828e-05	3.39501e-10	2.35091e-16	4.67151e-07	6.86355e-24	7.37877e-07	1.85459e-06	9.01828e-06	3.39501e-10	2.35091e-16	3.35715e-07	6.86355e-24
cg25134647	2.26252e-05	3.09787e-10	0.000444038	3.50575e-19	1.34815e-08	2.0779e-13	2.97229e-17	2.26183e-05	5.34127e-09	0.00104609	3.50575e-19	1.34815e-08	1.27811e-13	2.97229e-17
cg25137403	6.52426e-08	1.14237e-05	2.09954e-07	3.03841e-29	1.17455e-18	3.70303e-05	4.10579e-27	4.15148e-08	1.17294e-05	0.000174212	7.45984e-24	3.22154e-19	3.70183e-05	4.10579e-27
cg25137700	8.21064e-08	2.50681e-07	0.000265328	1.93988e-13	2.79803e-17	7.77407e-07	4.90909e-45	8.20326e-08	2.59116e-07	0.000549296	1.93988e-13	2.79801e-17	7.7651e-07	1.89823e-44
cg25137787	3.76261e-06	1.15472e-12	1.71334e-05	1.35142e-09	2.60416e-12	1.27609e-07	1.07472e-35	0.000185666	3.34364e-09	0.0568761	1.35142e-09	3.11396e-15	5.1974e-08	2.87489e-47
cg25139084	1.01899e-08	0.00230647	0.00111778	4.99068e-10	3.55189e-15	7.14322e-08	9.80866e-32	1.00947e-08	3.11363e-07	0.00386627	4.99068e-10	3.55189e-15	7.90091e-12	9.80866e-32
cg25140612	2.22558e-05	1.54334e-09	1.61416e-05	1.3997e-14	6.82816e-13	7.65729e-10	2.06511e-22	1.6699e-11	7.89583e-08	0.0489443	1.39977e-14	6.78455e-13	7.60277e-10	2.0651e-22
cg25147622	5.18459e-10	9.95039e-07	7.20744e-05	7.39448e-15	5.66861e-19	1.52235e-08	3.01487e-09	4.73179e-10	1.302e-06	0.000986936	1.49952e-13	5.66955e-19	5.4394e-09	4.14511e-25
cg25152411	1.05636e-08	9.57055e-06	1.32894e-05	1.3129e-23	8.23883e-20	6.13373e-06	1.50672e-17	1.03822e-08	9.6516e-06	3.11962e-05	1.3129e-23	8.23881e-20	6.13032e-06	1.50672e-17
cg25166006	7.65208e-09	0.00214482	2.30951e-05	1.43227e-10	5.50515e-16	4.06577e-12	1.71051e-34	7.60707e-09	0.00214483	4.75818e-05	1.43227e-10	5.50514e-16	3.86044e-12	1.71051e-34
cg25169733	3.84705e-10	2.2135e-06	0.00027079	2.46296e-11	5.18141e-17	1.50321e-11	9.44695e-30	3.16522e-10	1.7427e-06	0.000607956	2.46296e-11	5.16541e-17	5.51995e-17	9.44695e-30
cg25179853	4.96292e-07	1.36708e-05	0.82724	7.34403e-16	5.05941e-10	7.99732e-06	5.82846e-17	0.0828124	3.17129e-05	0.000916769	7.34399e-16	1.33298e-20	1.3648e-11	5.80261e-16
cg25181043	0.00193509	8.36347e-08	0.0698669	1.02527e-14	3.03752e-24	9.69787e-14	1.19678e-34	6.33393e-06	9.20035e-08	0.000818976	1.03759e-14	3.04033e-24	7.3096e-14	1.19702e-34
cg25185173	8.01711e-11	0.00139362	3.04699e-05	6.9327e-12	2.64434e-13	9.02862e-06	1.43161e-08	1.36899e-07	0.00136061	0.00220092	1.05418e-13	2.64258e-13	9.57453e-06	1.43161e-08
cg25186802	2.59199e-07	0.00142724	0.00501076	7.86314e-15	5.06746e-14	1.257e-08	2.55543e-37	4.18541e-10	0.00142765	4.42591e-06	7.86314e-15	5.06746e-14	9.18701e-07	5.66746e-38
cg25191041	1.10019e-07	6.37823e-09	6.83237e-06	5.04355e-08	1.04622e-26	1.21373e-06	1.65128e-14	1.47012e-07	6.69942e-09	0.00483042	7.86102e-13	3.45789e-18	4.84715e-09	1.65128e-14
cg25193276	3.17276e-12	0.000169743	0.000121683	1.36788e-18	6.17806e-20	5.88922e-08	4.25437e-17	2.92732e-12	0.000170547	0.000431291	1.36788e-18	6.1778e-20	5.86347e-08	4.25437e-17
cg25194612	1.2667e-05	1.373e-08	0.000188483	3.05175e-05	1.09373e-10	6.58942e-10	6.31776e-16	1.2651e-05	1.43346e-08	0.000225046	3.05175e-05	1.09372e-10	6.24299e-10	1.80902e-15
cg25198599	7.7004e-08	1.24119e-06	0.000335051	2.18193e-12	7.21206e-17	5.95211e-06	2.29796e-31	7.73365e-08	2.57745e-06	1.06771e-05	1.4318e-23	9.15379e-16	6.0411e-06	2.29796e-31
cg25199385	1.98026e-08	1.51214e-07	0.0861604	1.39438e-13	3.72423e-22	7.73542e-05	3.0489e-27	2.02755e-11	6.63354e-05	6.03726e-06	2.92206e-17	3.69289e-05	6.43078e-07	3.0489e-27
cg25206157	0.00197373	2.61466e-10	0.00576486	2.41292e-19	3.91458e-10	8.42585e-11	3.16864e-31	1.73412e-13	0.000241994	0.000134671	0.000217504	4.02785e-10	7.49286e-10	2.17971e-31
cg25211403	0.000137452	0.0878201	0.00220774	3.05709e-14	1.06113e-12	1.44994e-07	1.49185e-37	0.000137448	0.0878223	0.00253183	3.05709e-14	1.06113e-12	1.44956e-07	1.49182e-37
cg25212270	1.30291e-12	0.000347239	0.00129194	1.86514e-15	1.18934e-05	0.136994	2.8049e-15	1.29284e-12	0.000346992	0.00164867	1.86514e-15	1.18934e-05	0.136994	2.8049e-15
cg25215230	6.3258e-05	3.5689e-08	5.2142e-05	3.20561e-14	2.10466e-09	1.20924e-09	3.62265e-22	6.32416e-05	3.96977e-08	0.000151285	3.20561e-14	1.98127e-09	1.20162e-09	3.62265e-22
cg25215565	1.19986e-07	1.93994e-11	0.000164558	2.0667e-11	6.80501e-14	7.23431e-10	2.27898e-18	1.18898e-07	3.54419e-11	0.000125729	2.0667e-11	6.80497e-14	7.11867e-10	2.27898e-18
cg25216669	4.30986e-06	3.49948e-06	1.99242e-05	1.10623e-10	1.12355e-05	5.77656e-09	9.1564e-39	0.000888926	0.000546999	0.0131933	5.58729e-11	1.01497e-21	5.40268e-08	9.15358e-39
cg25218649	6.61277e-09	0.001184	0.00175891	1.955e-09	2.39653e-22	1.58716e-11	9.0447e-20	1.06859e-06	0.00105845	1.40959e-05	2.65233e-10	2.39421e-22	1.17075e-06	9.0447e-20
cg25219495	1.72838e-08	4.1229e-08	0.00143066	1.2056e-21	1.50321e-11	0.00402367	7.80079e-19	1.5903e-08	2.82703e-08	1.09362e-07	1.36356e-06	1.50325e-11	0.00086203	7.80079e-19
cg25220063	1.36349e-10	1.06631e-07	0.0175513	6.08923e-09	1.44354e-05	1.12295e-08	2.48631e-33	1.94142e-08	3.08669e-06	1.25124e-06	6.08923e-09	1.56574e-25	1.27877e-08	2.46751e-33
cg25220751	6.12092e-12	8.558e-08	7.69868e-05	8.01311e-17	1.63489e-10	1.10744e-08	3.91044e-42	5.83348e-12	9.0057e-08	0.000156458	8.01311e-17	1.63489e-10	1.09917e-08	2.30747e-42
cg25223285	3.81235e-05	2.07778e-07	0.000138135	2.37011e-24	4.06917e-07	4.82917e-07	5.27637e-12	6.26844e-10	3.21672e-07	6.18705e-06	2.37011e-24	1.51926e-13	0.000844451	5.27637e-12
cg25223623	4.7761e-09	2.01102e-05	1.00548e-05	1.4968e-18	1.66712e-19	1.07876e-09	1.28521e-18	3.49041e-09	1.93084e-05	0.00126634	1.10908e-14	5.08159e-22	1.07873e-09	1.28521e-18
cg25223798	3.43245e-09	2.08061e-08	0.00168107	1.02058e-15	1.58243e-23	2.35875e-06	1.84655e-22	3.24537e-09	1.64617e-07	3.7548e-05	8.27044e-18	1.23078e-26	2.19197e-06	1.84655e-22
cg25230327	0.000491051	8.75688e-09	7.66829e-05	7.09601e-15	9.14521e-12	3.88102e-13	3.64987e-33	3.30341e-09	6.43126e-11	0.00400888	7.14907e-15	9.1452e-12	6.12741e-12	3.65264e-33
cg25239095	8.9061e-08	0.000318024	0.000188036	3.84757e-13	2.97766e-20	1.11067e-10	1.66749e-37	8.91052e-08	0.000319007	0.000618651	3.84757e-13	2.97766e-20	1.08442e-10	1.66752e-37
cg25243082	1.65773e-06	0.00294083	0.00162356	2.32057e-14	9.52795e-14	8.34625e-08	2.10533e-18	1.65616e-06	0.00294232	0.00294399	2.32057e-14	9.52794e-14	8.33141e-08	2.10533e-18
cg25245477	3.23402e-11	2.85864e-07	0.000209699	1.19188e-14	1.5455e-10	4.31055e-05	1.62076e-20	3.03385e-11	3.37359e-07	0.000593193	1.19188e-14	1.5455e-10	4.31134e-05	1.62076e-20
cg25245989	2.49711e-07	0.000396437	4.29977e-06	2.72353e-11	4.51788e-18	1.04627e-14	1.37446e-26	2.51461e-07	0.000397837	0.00362682	2.72337e-11	8.24376e-17	4.20167e-15	1.37472e-26
cg25247558	5.70502e-08	0.000355043	6.98484e-05	1.10145e-08	4.48369e-17	2.85761e-14	7.93291e-17	6.0145e-08	0.000353893	0.000108729	1.10145e-08	4.4838e-17	9.94738e-16	7.93291e-17
cg25249681	1.74125e-05	6.89752e-05	3.00683e-05	5.86562e-14	4.74617e-10	2.78742e-07	1.72766e-11	1.73731e-05	6.87139e-05	0.000319643	5.86562e-14	4.74617e-10	2.48485e-07	1.72766e-11
cg25251204	1.72874e-09	0.00634072	0.0300626	0.00586193	2.14398e-06	2.24033e-09	6.85819e-18	1.71783e-09	0.00642203	0.000170557	0.00586193	2.14398e-06	2.00613e-08	6.85819e-18
cg25251738	0.000346642	7.99649e-08	0.000416475	6.38408e-27	2.70219e-08	1.87107e-09	4.41832e-13	0.000346522	4.49855e-08	0.000318684	2.80281e-28	2.70219e-08	1.96712e-09	4.41832e-13
cg25267487	4.44723e-08	8.37099e-08	9.17916e-05	1.04969e-12	3.90604e-08	9.08784e-11	1.98686e-43	4.42088e-08	8.8153e-08	0.000287971	1.04969e-12	3.90604e-08	8.3266e-11	1.10697e-48
cg25267930	1.4914e-06	4.38094e-07	3.68129e-06	1.83694e-23	2.9828e-16	1.591e-06	2.42558e-27	1.40072e-06	5.69e-07	0.000585017	1.83694e-23	3.05727e-27	1.59104e-06	2.42558e-27
cg25269756	9.2875e-05	1.37512e-05	2.52068e-05	3.9507e-23	1.89613e-18	5.34632e-12	5.67933e-22	9.17759e-05	1.42137e-05	0.000627814	3.95069e-23	1.44241e-18	4.37325e-12	5.67933e-22
cg25276700	3.38699e-07	0.000185088	2.48335e-05	1.31944e-20	7.24909e-15	2.79551e-10	1.11588e-17	3.36823e-07	0.000185184	6.22429e-05	1.31944e-20	7.24908e-15	2.72854e-10	1.11588e-17
cg25281677	4.016e-09	5.95117e-06	0.000202199	9.14279e-20	4.25176e-15	8.25346e-10	3.56643e-15	3.82521e-09	6.04016e-06	0.000198284	9.14279e-20	4.25176e-15	8.43687e-10	3.56643e-15
cg25283465	4.19322e-09	3.84509e-07	8.12778e-05	4.145e-11	5.06952e-18	3.39937e-09	2.7886e-11	4.13301e-09	4.16935e-07	0.000312935	4.145e-11	5.0695e-18	3.36467e-09	2.7886e-11
cg25284089	3.48987e-09	2.63796e-05	0.00540522	0.000312369	7.41755e-17	1.52179e-09	2.60108e-07	3.22168e-09	2.69618e-05	0.000115322	0.000312369	1.90655e-17	1.39205e-09	2.60108e-07
cg25295329	0.000435122	1.11322e-05	0.000262853	8.20904e-13	7.97276e-29	2.39635e-07	2.03276e-23	0.000435029	1.10459e-05	0.000383333	8.20904e-13	2.22716e-29	6.68268e-10	2.03276e-23
cg25303761	6.55695e-07	2.24818e-05	1.94087e-05	1.25363e-16	2.53488e-18	5.27136e-06	3.93138e-22	6.51152e-07	5.95728e-08	8.67565e-05	1.25363e-16	2.53499e-18	5.21453e-06	3.93138e-22
cg25305703	1.53917e-09	5.59553e-09	5.69321e-05	8.91232e-15	5.92531e-12	1.44357e-06	5.52864e-19	4.93045e-06	6.40084e-08	1.58727e-05	8.92373e-15	5.92531e-12	1.43136e-06	5.52864e-19
cg25308322	0.004159	0.0819176	0.00328004	7.43621e-15	2.51974e-20	7.66528e-07	2.23268e-21	0.0967168	8.77688e-05	0.106525	1.53664e-14	9.76851e-15	4.70928e-09	2.23268e-21
cg25309292	1.80052e-07	2.39654e-09	1.77598e-05	3.7342e-16	7.75141e-10	8.60145e-10	2.66869e-36	1.79721e-07	2.7008e-09	0.00282747	3.7342e-16	7.75141e-10	8.34674e-10	2.6687e-36
cg25309888	9.15508e-12	0.00233663	2.89009e-05	1.20044e-05	5.81026e-08	8.09997e-13	3.43763e-06	7.22466e-11	0.00233353	0.000344898	6.39589e-09	5.81026e-08	2.9665e-14	3.43763e-06
cg25310195	3.71744e-07	1.27844e-07	0.00014467	1.18439e-22	1.86809e-19	9.19716e-12	3.83916e-28	3.70625e-07	4.35731e-07	9.59653e-05	1.18439e-22	5.81941e-23	1.22729e-11	3.83916e-28
cg25310361	0.000168788	0.236785	0.0610198	1.34749e-23	1.43131e-07	8.61014e-07	2.99879e-40	0.000168785	0.23679	0.0610911	1.34751e-23	1.43131e-07	8.61083e-07	1.21747e-42
cg25313698	6.12144e-06	5.59488e-05	1.44575e-05	1.9454e-13	5.80039e-13	1.52093e-07	1.30455e-23	5.93864e-06	1.85006e-07	0.000304088	1.89508e-13	2.15552e-10	7.5409e-08	3.65022e-18
cg25315503	2.75623e-10	4.57102e-07	5.23983e-07	2.83311e-15	5.18123e-14	8.13317e-07	8.85578e-28	3.33303e-10	0.00179941	0.00110492	2.83275e-15	5.16969e-14	9.81725e-10	8.85582e-28
cg25316193	3.79745e-07	9.4482e-05	2.93332e-07	1.72973e-11	1.73855e-15	7.37702e-10	2.20413e-19	4.04861e-08	0.000102037	5.9423e-07	1.72973e-11	1.73843e-15	8.2617e-10	2.20413e-19
cg25319279	5.00253e-08	1.20998e-08	8.01075e-05	5.54253e-14	3.97524e-14	1.6634e-08	3.7502e-41	4.31016e-08	8.90862e-08	0.00289492	5.54253e-14	4.02787e-14	1.66881e-08	8.745e-48
cg25320763	6.59311e-07	2.53846e-06	0.00187489	3.58304e-14	1.71955e-19	2.4476e-06	4.96973e-24	0.000629097	1.25053e-06	3.64205e-07	3.58304e-14	1.68797e-19	2.43685e-06	4.96973e-24
cg25331437	0.0010334	1.60371e-10	0.000512244	0.000116274	2.90208e-26	2.5302e-10	5.9255e-25	0.00103332	2.0223e-10	0.000686876	0.000116274	3.00879e-26	2.46033e-10	5.9255e-25
cg25332918	1.35062e-07	3.81578e-06	0.00227005	1.03019e-13	1.06231e-18	1.67434e-09	7.28278e-22	3.81097e-07	4.28109e-05	8.82399e-07	1.02971e-13	1.05572e-18	9.71794e-10	7.28278e-22
cg25334892	0.0706864	4.71818e-10	0.115866	5.62729e-13	4.43695e-13	1.22496e-12	1.03335e-24	1.40985e-06	9.48906e-10	0.0025723	5.62728e-13	4.43697e-13	1.13155e-07	1.03335e-24
cg25335841	1.35153e-09	9.50905e-08	4.1006e-05	1.57813e-13	1.54529e-16	1.19458e-08	7.28606e-34	1.30892e-09	4.35462e-08	0.000645508	1.57813e-13	1.54528e-16	8.21455e-09	7.28606e-34
cg25336892	1.23322e-06	5.43075e-05	0.000150318	0.00049732	2.57637e-11	3.03139e-10	7.05504e-51	1.29661e-06	5.35509e-05	3.33512e-05	0.00049732	2.57637e-11	3.09159e-11	9.59126e-36
cg25338563	5.27713e-10	8.08059e-11	0.000164474	1.4138e-06	4.85364e-11	2.99554e-06	2.20214e-11	0.918747	7.54938e-05	0.00206411	1.15903e-14	2.23451e-20	2.98205e-06	2.20214e-11
cg25338818	9.0956e-12	2.14884e-07	6.07256e-07	3.27348e-15	1.71511e-14	3.8884e-09	2.02602e-40	7.01398e-10	1.82405e-07	0.000163788	3.27348e-15	1.71511e-14	3.84533e-09	3.24878e-45
cg25342481	8.72289e-07	3.82074e-07	0.000114771	2.78373e-06	4.62127e-13	7.30209e-12	1.56501e-39	8.64545e-07	3.91136e-07	0.00364242	2.78373e-06	4.62128e-13	6.79751e-12	8.3049e-48
cg25343246	9.80025e-11	1.09024e-08	2.49698e-05	7.38935e-13	1.82578e-05	1.45493e-05	2.1894e-28	6.66299e-10	1.11282e-08	0.00018245	7.38935e-13	1.82578e-05	1.45468e-05	2.1894e-28
cg25343618	1.3891e-12	1.25615e-06	0.000135195	3.88235e-13	6.0349e-23	4.99532e-11	1.32478e-17	0.195182	5.68312e-05	0.0521264	3.666e-13	4.50112e-23	4.64239e-09	1.32478e-17
cg25344322	7.01425e-06	4.50341e-12	0.000578226	5.16506e-20	4.87186e-12	1.37047e-06	7.42105e-15	7.01207e-06	1.27677e-08	0.0012959	5.16506e-20	4.87186e-12	1.36821e-06	7.42105e-15
cg25351353	1.34975e-07	8.03941e-07	0.000507463	1.08918e-17	4.13379e-21	4.23558e-06	2.19995e-21	1.34701e-07	9.85067e-08	0.00238283	1.08918e-17	4.1338e-21	4.23057e-06	2.19995e-21
cg25352397	3.33627e-05	9.95837e-06	0.000368535	2.15234e-13	3.63931e-09	0.214006	4.06756e-36	3.33524e-05	9.96211e-06	0.000178722	2.15234e-13	3.63931e-09	0.214006	4.06756e-36
cg25359664	1.45533e-07	0.000726384	3.78757e-05	3.66198e-10	1.09039e-12	2.44114e-15	1.28156e-18	1.48123e-07	0.000727202	0.000131258	3.66198e-10	1.07569e-12	5.30964e-09	1.28156e-18
cg25362652	2.08549e-05	1.00787e-05	0.000201424	2.94395e-21	2.81617e-23	8.45154e-07	2.7986e-19	7.90274e-05	1.02432e-05	0.000135821	5.0971e-13	1.91421e-25	6.05181e-07	2.7986e-19
cg25363559	1.17887e-06	4.87133e-05	3.07446e-05	1.30409e-12	6.64282e-16	4.83611e-05	5.3602e-16	1.17885e-06	4.91406e-05	0.000147825	1.30409e-12	6.64279e-16	4.83596e-05	5.3602e-16
cg25366390	2.59059e-08	1.34761e-07	4.96701e-07	2.77186e-09	7.38063e-16	7.52374e-09	1.77179e-39	2.51984e-08	5.67074e-06	3.40459e-05	2.77186e-09	7.37222e-16	1.16394e-12	3.71389e-47
cg25369070	4.30424e-08	2.99023e-06	5.33538e-07	1.16951e-08	4.51281e-11	3.86233e-07	1.78157e-19	3.73866e-12	3.18368e-06	8.23414e-06	1.16951e-08	3.40645e-11	6.25464e-06	1.78157e-19
cg25369185	5.10386e-12	4.68125e-05	0.0282424	8.68895e-14	0.000419035	6.3417e-09	6.8865e-18	5.42129e-06	2.27807e-06	4.10801e-06	8.68892e-14	5.34879e-18	7.963e-09	6.8865e-18
cg25373553	3.01327e-09	1.8994e-07	0.000147621	3.25577e-17	1.33099e-12	2.04642e-06	3.94622e-31	3.00152e-09	2.19989e-07	0.000558897	3.25577e-17	1.33099e-12	2.04391e-06	3.94622e-31
cg25377915	6.82631e-11	7.54713e-07	0.000160916	6.55516e-18	4.13411e-14	1.92208e-10	7.65248e-24	6.5729e-11	8.84514e-07	0.000265496	6.55516e-18	4.13411e-14	1.35179e-10	7.65248e-24
cg25382128	1.00006e-10	6.27188e-05	2.58859e-05	1.3117e-17	9.46724e-20	0.000722216	1.63583e-19	9.98628e-11	6.10493e-05	6.52584e-05	1.3117e-17	9.46264e-20	0.000722197	1.63583e-19
cg25383593	7.06161e-08	4.47345e-09	4.50073e-05	1.18443e-10	0.00507495	0.000289058	1.17277e-39	6.87041e-08	3.87759e-08	0.000682341	1.18443e-10	5.40565e-23	0.000289687	5.80512e-45
cg25386845	1.89383e-08	1.38041e-07	4.86761e-05	1.65596e-12	3.53095e-30	6.93811e-08	1.00477e-22	1.87241e-08	1.45857e-07	0.000110828	1.65596e-12	1.05432e-32	6.91373e-08	1.00477e-22
cg25399239	1.64693e-10	1.43035e-06	0.00120088	2.40835e-13	4.84064e-10	2.83382e-10	1.35664e-20	1.63276e-10	1.47725e-06	0.00254127	2.40835e-13	4.84064e-10	2.97476e-13	1.35664e-20
cg25400378	1.07235e-11	1.75227e-07	0.000150378	2.54988e-13	3.52446e-28	8.88025e-05	1.78075e-41	1.04047e-11	1.72054e-07	0.000307672	2.54988e-13	1.00321e-28	8.88103e-05	1.58274e-41
cg25400746	4.0301e-09	1.48209e-07	8.37682e-07	5.83159e-11	1.90702e-11	2.26334e-06	4.79996e-08	7.22141e-07	1.41848e-07	0.00109847	5.83159e-11	8.61953e-20	1.10298e-11	4.79996e-08
cg25401612	8.11762e-08	0.000347767	0.324769	1.46736e-12	2.40717e-15	2.12255e-06	2.28035e-39	8.21495e-08	0.000152323	3.38448e-05	1.46736e-12	2.40931e-15	9.79598e-13	9.17828e-43
cg25403174	1.45159e-09	5.77586e-05	1.78251e-05	3.14837e-11	3.83488e-14	1.05917e-07	1.03036e-32	1.27041e-09	5.9716e-05	1.74246e-06	3.14837e-11	3.83488e-14	2.41768e-15	6.51974e-58
cg25407557	1.6762e-07	1.68042e-08	0.00359251	1.29208e-12	3.53951e-15	6.52104e-10	2.18451e-17	9.56846e-08	1.27086e-09	1.28652e-05	4.10182e-11	1.39542e-16	2.39615e-10	2.18489e-17
cg25416334	2.17428e-09	0.000662421	0.000119478	2.13296e-20	7.1767e-20	2.20753e-05	2.75688e-25	2.1743e-09	0.000662976	0.00320989	1.51492e-14	2.83811e-18	2.20616e-05	2.75135e-25
cg25422346	7.36678e-08	4.76988e-08	0.000190562	1.52647e-19	1.12151e-11	0.000256705	3.29665e-26	7.34254e-08	4.22036e-08	0.000454522	1.52647e-19	1.12151e-11	0.000256692	3.29665e-26
cg25424299	2.56129e-08	1.89798e-08	0.0127457	4.76371e-07	9.92538e-15	0.00200806	2.27098e-36	2.45488e-08	6.01603e-06	0.000387554	1.13052e-13	1.00033e-14	0.000223822	1.02689e-27
cg25425667	9.25698e-11	2.2436e-07	0.244146	4.79796e-14	5.95758e-12	1.2226e-07	2.06837e-36	3.46604e-12	2.83312e-07	1.71849e-05	4.79797e-14	5.95755e-12	1.21354e-07	1.55269e-51
cg25427880	5.91427e-08	0.00055403	1.73163e-05	2.13792e-18	1.41926e-17	2.73191e-10	2.94801e-20	5.87934e-08	0.000554149	0.000180897	2.13792e-18	1.41924e-17	2.63741e-10	2.94801e-20
cg25428177	1.8179e-08	2.418e-09	0.00067136	2.46768e-11	3.22922e-19	7.77422e-14	9.60899e-22	1.81664e-08	2.63332e-10	0.000775685	2.46768e-11	3.22922e-19	7.77894e-14	9.60899e-22
cg25428553	5.30586e-07	2.23292e-06	4.05383e-05	2.62805e-28	4.86095e-12	0.000333888	5.93435e-29	5.26685e-07	2.25276e-06	0.000121021	1.1762e-27	4.86095e-12	0.000333877	5.93435e-29
cg25436886	2.86388e-12	5.72074e-05	0.000433743	0.011301	3.57126e-28	4.38878e-08	4.03739e-43	2.85765e-12	1.83167e-05	0.000148053	0.011301	4.01486e-28	4.38493e-08	1.07712e-44
cg25438876	3.34803e-09	1.61564e-11	0.000334982	2.64404e-13	3.85706e-12	3.9159e-05	1.31082e-25	3.34184e-09	4.16156e-11	0.000439181	2.64404e-13	3.85706e-12	3.91324e-05	1.31082e-25
cg25440497	1.03759e-09	8.94e-07	5.91801e-05	5.85027e-12	3.96714e-12	2.3596e-12	3.48502e-24	1.01645e-09	9.09672e-07	0.00093809	5.85027e-12	3.96713e-12	2.12033e-12	3.48502e-24
cg25440893	2.01916e-05	5.85145e-08	2.59206e-07	1.20836e-17	3.95808e-10	5.14582e-10	2.16705e-29	1.89208e-07	7.10669e-08	2.55037e-05	1.20826e-17	3.95807e-10	1.03618e-06	2.16705e-29
cg25442600	6.99537e-09	2.63758e-06	5.49604e-06	8.4789e-17	2.09161e-09	1.24634e-06	1.50281e-33	3.54207e-09	1.57552e-07	0.000858945	4.07173e-13	2.70338e-09	1.24308e-06	1.5027e-33
cg25445671	5.63741e-11	1.26966e-05	0.000180243	6.13978e-16	1.25397e-17	2.20827e-13	2.39598e-08	5.41992e-11	1.28433e-05	0.000494539	6.13978e-16	1.25396e-17	1.77484e-13	2.39598e-08
cg25455773	3.79062e-08	1.26564e-08	0.01214	2.09344e-17	1.59132e-10	8.20517e-09	3.31122e-17	0.00938887	1.3981e-08	0.0108964	2.09344e-17	1.59132e-10	8.10264e-09	3.31122e-17
cg25457437	2.69632e-09	1.21856e-08	8.98866e-06	1.00139e-13	4.44876e-17	1.22179e-07	2.98798e-14	3.2151e-09	2.23432e-08	0.00130647	1.00139e-13	4.45346e-17	1.22222e-07	2.98798e-14
cg25457886	3.49781e-07	9.63528e-08	4.23609e-05	7.40672e-13	2.57494e-11	3.51612e-08	3.26873e-25	3.51254e-07	6.47988e-08	0.00135659	7.43819e-13	2.57474e-11	3.49984e-08	3.26873e-25
cg25457927	8.69221e-06	7.40456e-07	0.000221364	9.66574e-19	1.26752e-29	0.000169681	2.41462e-14	8.68537e-06	7.67138e-07	0.000588682	9.66574e-19	2.06801e-31	0.00016967	2.41462e-14
cg25461300	4.64485e-07	0.000143208	0.000579859	7.70604e-17	2.7512e-16	3.6847e-08	6.14897e-13	4.64208e-07	0.000144162	0.00270406	7.70603e-17	2.70502e-16	3.60439e-08	6.14897e-13
cg25462858	8.61322e-06	4.15744e-05	3.61786e-05	4.84641e-11	0.012937	0.0119728	0.0096945	8.61388e-06	4.162e-05	3.85999e-05	4.84641e-11	0.012937	0.0119728	0.0096945
cg25463863	0.00824714	4.7178e-08	0.00887138	6.99428e-20	9.5254e-15	8.13702e-10	2.95123e-27	0.00824713	5.44602e-08	0.0111889	6.99428e-20	9.52538e-15	8.01532e-10	2.95123e-27
cg25468274	2.97724e-13	8.80031e-08	0.000135936	8.49281e-12	4.08737e-18	3.86162e-05	4.30264e-25	7.79809e-14	9.56047e-08	0.000244379	8.49281e-12	4.08737e-18	3.85944e-05	4.30264e-25
cg25471639	3.1916e-10	6.08641e-11	6.51145e-05	6.2645e-15	8.61619e-11	1.16396e-12	1.23355e-16	2.13835e-10	0.659346	0.0001031	6.2645e-15	8.61617e-11	2.47642e-05	1.23355e-16
cg25474864	2.2951e-06	6.03798e-07	0.071247	5.97719e-20	2.56643e-14	6.16221e-09	1.55334e-32	2.22584e-06	8.15831e-06	0.000283169	5.97807e-20	2.56642e-14	1.67492e-11	4.01236e-44
cg25478299	2.67978e-11	3.85672e-08	0.000199112	1.11621e-15	9.30551e-09	7.56263e-07	3.47453e-34	2.61603e-11	4.15605e-08	0.000431695	1.11621e-15	9.30551e-09	7.55199e-07	3.47453e-34
cg25480418	4.31956e-07	1.87009e-08	0.000273062	6.51918e-14	1.20702e-11	5.30638e-09	2.45856e-27	4.2961e-07	1.22806e-08	0.0002704	6.51918e-14	1.20702e-11	5.26202e-09	2.45856e-27
cg25481157	6.56618e-09	9.4148e-09	0.000246819	9.63089e-17	6.69315e-23	1.01098e-06	2.64774e-31	1.61217e-09	5.04609e-09	2.24446e-06	1.98723e-11	6.69329e-23	7.25485e-08	1.68883e-30
cg25485734	2.94146e-05	8.69463e-06	0.00344761	7.32541e-26	1.10478e-09	9.51244e-10	5.80192e-31	2.93891e-05	8.75092e-06	0.00277438	7.3274e-26	1.10478e-09	9.39266e-10	5.80192e-31
cg25487135	0.000467902	2.25577e-08	0.000465141	1.4656e-16	1.78076e-20	6.07772e-05	1.0153e-44	0.000467853	2.3943e-08	0.000647318	1.4656e-16	1.78076e-20	6.07702e-05	1.87772e-46
cg25489035	2.71027e-09	2.01577e-07	1.47539e-05	1.78451e-16	1.36216e-18	2.14629e-07	1.30132e-12	2.71847e-09	9.42025e-11	5.21472e-07	1.78451e-16	1.36203e-18	2.14222e-07	1.30132e-12
cg25489524	6.63069e-07	0.000707774	0.00073399	5.54528e-08	1.62066e-06	0.000219835	1.94079e-31	0.000255275	8.27296e-05	2.44802e-07	1.35652e-20	5.16431e-11	2.18258e-07	5.88963e-13
cg25495606	5.86781e-09	1.31164e-07	0.000259815	5.10771e-11	3.1465e-11	8.74882e-09	1.16658e-17	5.848e-09	1.40529e-07	0.000757035	5.10771e-11	3.1465e-11	8.64352e-09	1.16658e-17
cg25496627	2.06732e-06	1.28242e-08	0.000537326	4.05712e-19	2.11094e-14	3.75018e-05	3.86245e-24	2.06668e-06	2.68721e-07	0.000439919	4.05712e-19	2.11094e-14	3.69501e-06	3.86245e-24
cg25497399	6.9944e-06	7.45662e-06	1.12579e-05	1.25925e-15	1.0082e-13	1.66246e-10	1.01863e-34	4.54227e-10	1.85855e-05	0.000458672	1.31e-15	1.00643e-13	1.70277e-10	1.01845e-34
cg25501666	3.60617e-12	9.73249e-06	3.42331e-05	2.54581e-18	1.36308e-20	2.6906e-06	3.34085e-17	1.89067e-10	1.69579e-05	0.000308442	1.31629e-17	1.36309e-20	7.11732e-07	3.34084e-17
cg25507885	2.06173e-05	4.30655e-08	1.8848e-07	4.52287e-06	4.35269e-12	1.04342e-09	6.57786e-17	2.05359e-05	1.02791e-07	0.000315633	4.52287e-06	4.35269e-12	1.67306e-15	6.57786e-17
cg25520910	1.20342e-06	1.29649e-06	0.00457064	2.06978e-09	1.19238e-16	8.97084e-10	2.1108e-29	3.32308e-07	3.15484e-07	2.80568e-06	2.06978e-09	7.15298e-14	7.49096e-10	2.11079e-29
cg25529304	0.999196	9.41783e-10	0.95224	1.03373e-16	3.06679e-26	6.05791e-06	2.46667e-25	2.95439e-11	0.00278294	0.000242988	1.26086e-17	5.16571e-27	5.95208e-06	2.46667e-25
cg25535047	7.90763e-05	2.88656e-06	0.00674235	1.47466e-07	1.38419e-13	1.30688e-05	4.23744e-24	7.88825e-05	2.87295e-06	0.000833992	1.47466e-07	1.03719e-13	6.73226e-07	4.23744e-24
cg25542745	6.27347e-12	9.22657e-07	0.0157965	7.0529e-07	2.0863e-10	7.17558e-07	3.37581e-21	0.000142829	1.27747e-06	3.36891e-07	2.8944e-15	2.08629e-10	7.1908e-07	3.37577e-21
cg25547135	1.50843e-09	7.87812e-05	0.000129009	6.32733e-18	2.82982e-09	2.73164e-06	6.54776e-14	1.50166e-09	7.91215e-05	0.000204386	6.32733e-18	2.82982e-09	2.7292e-06	6.54776e-14
cg25547332	2.52961e-13	1.74588e-06	7.97115e-06	1.37483e-08	5.50617e-15	1.14741e-07	1.43452e-33	2.59699e-12	1.79975e-06	8.94694e-06	1.37483e-08	5.50617e-15	1.14685e-07	1.43452e-33
cg25547848	4.14933e-09	1.135e-06	0.000286584	1.02144e-09	8.75803e-10	5.17149e-08	9.85228e-31	3.85858e-09	1.20914e-06	2.8899e-07	1.02144e-09	8.74996e-10	4.51611e-08	9.85228e-31
cg25548594	6.58208e-10	1.75046e-05	0.000109844	2.12771e-22	3.58444e-19	3.23926e-08	5.83006e-13	3.63848e-12	1.76686e-05	0.000553625	2.12771e-22	3.58444e-19	3.21754e-08	5.83006e-13
cg25550468	3.51706e-05	2.1873e-05	2.37043e-06	1.49423e-12	7.52517e-14	1.24676e-10	8.99414e-32	3.51458e-05	2.19738e-05	4.63584e-06	1.49423e-12	7.52515e-14	1.26716e-07	8.99414e-32
cg25551714	4.13662e-08	2.85457e-09	0.000348629	6.45714e-14	4.50888e-07	3.59062e-09	4.96378e-28	4.12585e-08	7.77159e-08	0.000854867	6.45714e-14	4.50888e-07	3.48789e-09	4.96378e-28
cg25554557	1.44184e-14	0.000178027	0.000309572	2.54076e-13	3.06979e-13	6.38541e-06	1.63286e-34	1.37629e-14	0.00015805	0.000748241	2.54076e-13	3.06979e-13	8.05427e-07	1.63286e-34
cg25560009	3.14503e-05	5.25933e-06	0.845548	4.34212e-21	1.78392e-09	1.61396e-10	5.13939e-13	3.14096e-05	0.000246756	6.97135e-06	3.98991e-23	1.78366e-09	1.36083e-11	1.17179e-16
cg25570864	7.69648e-09	1.48422e-07	3.97361e-05	4.03619e-11	6.54266e-11	4.17047e-09	6.83703e-26	7.39088e-09	1.61426e-07	0.000443345	4.03543e-11	5.03448e-11	1.76212e-10	2.58109e-29
cg25572565	3.24785e-11	2.71013e-08	4.73521e-08	1.45761e-09	5.4334e-14	5.04412e-09	1.84959e-25	3.09453e-11	4.191e-08	0.0262104	1.45759e-09	5.4334e-14	1.12441e-05	1.84962e-25
cg25573227	1.68657e-05	4.83811e-08	0.000987804	1.28557e-12	1.73213e-13	2.34294e-06	1.62305e-44	1.68663e-05	4.17275e-08	0.00745672	1.28557e-12	1.73213e-13	2.34326e-06	3.11953e-44
cg25573635	1.37318e-07	4.04808e-05	1.99478e-05	1.82962e-13	8.67282e-16	4.74507e-07	2.61572e-26	1.3616e-07	4.0844e-05	0.00508127	1.98907e-13	8.67178e-16	4.75016e-07	2.61572e-26
cg25574742	2.05496e-10	6.66743e-10	1.563e-05	1.45448e-12	3.57845e-18	3.16231e-06	1.4085e-41	1.67383e-10	2.67264e-10	0.001111	1.45448e-12	3.57845e-18	3.16175e-06	1.40757e-41
cg25575145	1.64219e-08	8.99665e-09	0.000110667	1.02228e-10	4.4952e-22	1.3638e-08	1.57074e-25	1.63103e-08	1.0556e-08	0.000276148	1.02228e-10	4.70551e-30	1.35927e-08	1.57074e-25
cg25577821	4.14811e-08	1.08834e-06	1.91955e-05	1.45367e-12	5.3005e-07	1.02501e-11	3.73396e-30	6.83268e-08	1.41484e-06	0.00692643	1.45367e-12	3.21992e-07	9.21164e-12	3.73806e-30
cg25582488	1.81346e-06	0.0030168	1.56171e-05	1.69591e-11	1.0303e-13	1.43836e-05	6.25667e-40	1.8126e-06	0.00301982	1.52113e-05	1.69591e-11	1.0303e-13	1.43776e-05	6.25386e-40
cg25585279	0.00399166	3.60375e-06	0.00453186	1.07799e-16	1.60322e-05	9.60427e-13	1.96662e-33	0.00399161	3.57212e-06	0.00587705	1.07799e-16	1.60322e-05	9.1812e-13	1.96662e-33
cg25586329	2.19195e-11	1.00792e-07	0.000293535	2.17009e-13	9.77437e-11	9.70267e-05	2.80518e-24	9.42572e-07	0.0002025	8.75776e-05	2.17009e-13	1.09439e-10	6.15131e-08	5.70733e-25
cg25588787	5.88808e-05	2.95921e-09	4.4396e-05	7.10673e-11	1.86103e-05	9.87829e-12	1.82853e-35	5.87665e-05	5.35674e-09	2.35851e-06	7.10673e-11	1.86103e-05	9.60147e-12	1.82884e-35
cg25594119	0.000112496	2.56416e-10	0.965317	1.61641e-15	2.03163e-06	4.81337e-11	4.49076e-28	9.26572e-08	0.000186487	8.07627e-08	1.61642e-15	1.99756e-10	7.35971e-11	3.13717e-30
cg25597117	1.60191e-09	1.02083e-07	4.22934e-05	6.47598e-16	7.83912e-14	2.08708e-07	1.88314e-22	1.48555e-09	7.92115e-08	7.44284e-08	6.47598e-16	7.83911e-14	2.08566e-07	1.88314e-22
cg25598685	7.70187e-11	1.35483e-09	0.00207654	1.42119e-17	2.0775e-06	3.91288e-11	8.23223e-21	4.30503e-09	1.87386e-09	0.000247341	7.59656e-18	2.0775e-06	4.229e-11	8.23223e-21
cg25600256	1.8667e-05	2.89135e-05	0.0945485	9.93714e-11	2.2805e-21	3.70368e-10	2.63064e-29	5.82386e-08	6.273e-06	2.66034e-05	7.78655e-13	2.26976e-21	6.53048e-07	2.63064e-29
cg25601515	6.48334e-05	1.34105e-05	0.00041554	2.6933e-08	2.61969e-09	8.10616e-06	1.91616e-30	6.48338e-05	1.35671e-05	0.00104285	2.6933e-08	2.61969e-09	8.10509e-06	1.91616e-30
cg25606969	0.000703374	2.83267e-07	8.46811e-05	1.18358e-14	8.03433e-15	9.33889e-12	3.82101e-34	0.00070322	2.89631e-07	0.000113553	1.18358e-14	8.03432e-15	8.88077e-12	3.82101e-34
cg25607216	3.68346e-08	1.93804e-05	4.96921e-09	5.2957e-12	4.22793e-17	7.06284e-07	3.57761e-13	3.31954e-08	1.83637e-05	0.192868	4.54758e-12	8.27323e-30	7.57098e-06	3.57761e-13
cg25613478	1.83563e-08	0.000171865	9.43799e-08	1.41287e-21	4.85224e-11	2.49654e-08	1.61709e-28	6.71133e-13	0.000170938	0.00225723	1.41287e-21	4.85223e-11	2.48723e-08	1.61709e-28
cg25615184	8.06787e-05	6.33133e-08	5.10199e-05	3.64929e-15	1.8966e-14	3.48052e-05	6.1027e-18	8.05614e-05	3.76171e-08	0.000123615	4.67802e-20	3.23974e-14	2.81187e-05	6.1027e-18
cg25617028	1.81181e-06	0.000552707	8.80214e-06	3.96744e-12	6.49542e-10	7.64516e-12	1.95856e-14	1.81021e-06	0.000553383	3.27724e-05	3.96744e-12	6.49542e-10	6.02141e-12	1.95856e-14
cg25618271	1.44207e-07	5.28923e-10	0.000209051	2.97903e-29	3.10926e-15	8.22825e-06	2.85087e-22	1.12765e-07	6.78378e-10	1.4431e-05	3.33321e-25	3.10926e-15	8.22547e-06	2.85087e-22
cg25621286	3.00474e-09	6.98534e-12	0.000357424	7.82423e-16	5.39317e-11	0.000772412	7.16538e-34	3.01104e-09	1.19132e-09	0.000226581	2.12871e-17	5.39317e-11	0.000772529	7.16538e-34
cg25626611	1.20074e-07	2.80337e-06	2.52053e-05	1.06279e-17	1.98834e-15	3.81315e-06	5.28926e-27	5.37366e-07	2.83501e-06	1.78928e-05	1.06279e-17	1.98834e-15	3.81052e-06	5.28926e-27
cg25631033	3.70332e-05	9.34756e-06	2.58208e-07	5.45644e-07	3.24649e-12	0.00234969	1.25366e-27	0.562478	4.34979e-06	0.83043	3.84262e-11	1.68597e-11	1.53959e-06	1.25366e-27
cg25631739	3.35238e-08	0.000132845	6.29426e-09	2.9526e-18	5.03354e-11	0.000593606	6.84695e-31	3.25171e-08	0.000118438	0.0491195	2.95259e-18	2.84228e-08	1.37515e-10	6.84269e-31
cg25632853	0.000383044	8.62255e-07	4.63657e-06	3.92373e-15	6.86366e-13	1.66314e-06	7.66423e-34	0.000383061	9.58069e-10	0.0080536	2.58394e-13	6.86351e-13	1.67079e-06	7.66423e-34
cg25635251	0.00142614	6.32946e-09	3.61649e-05	7.46315e-13	4.42716e-22	2.138e-10	9.01156e-41	2.49036e-07	6.92433e-08	0.00115076	7.46315e-13	4.42703e-22	2.06433e-10	1.68462e-25
cg25639084	1.76875e-06	1.80559e-10	2.18492e-08	7.53165e-06	5.15353e-18	3.08511e-10	2.74223e-28	1.7606e-06	2.38499e-10	0.0162343	7.5334e-06	5.12863e-18	6.48241e-11	2.74223e-28
cg25642315	3.68518e-15	5.71876e-05	0.000100905	2.23189e-10	1.56686e-15	1.44501e-09	2.68954e-20	2.85113e-16	6.13165e-05	0.000300693	2.23189e-10	1.56686e-15	1.4619e-09	2.68954e-20
cg25646005	2.0308e-09	4.14511e-07	4.16785e-05	1.47607e-19	2.11381e-16	9.34753e-07	4.86688e-17	6.46414e-10	1.00012e-06	1.19631e-05	1.47607e-19	2.11343e-16	9.33734e-07	4.86688e-17
cg25646708	0.0314788	1.1798e-06	0.540946	3.37116e-24	4.77502e-12	3.94479e-11	5.216e-11	0.0293942	9.03847e-07	4.29605e-06	0.963967	4.77483e-12	0.0294579	5.216e-11
cg25650076	1.66121e-07	2.42433e-07	3.65143e-05	1.90564e-08	5.40623e-12	1.50127e-05	2.87834e-14	1.52995e-07	2.21828e-07	0.00065926	1.90564e-08	5.40611e-12	1.50197e-05	2.87834e-14
cg25653839	4.63553e-11	9.91961e-08	2.63866e-05	2.65636e-15	5.57997e-07	5.55617e-10	2.88703e-18	7.6178e-12	1.06535e-07	0.000207577	2.65636e-15	5.57997e-07	5.53048e-10	2.88703e-18
cg25657713	2.0254e-08	9.77252e-05	1.34467e-05	7.56432e-16	2.19372e-14	3.21651e-06	4.53252e-25	1.95488e-08	9.78877e-05	0.00010598	7.56432e-16	2.19372e-14	3.21298e-06	4.53252e-25
cg25664220	2.14427e-06	5.33962e-06	9.80691e-05	3.40296e-13	7.37037e-16	8.66883e-10	4.88432e-35	2.11232e-09	5.71182e-06	0.000388274	3.40294e-13	7.37036e-16	8.46099e-10	1.79942e-34
cg25664381	1.66646e-11	1.4694e-10	0.000664438	1.08167e-30	2.05655e-12	5.9451e-11	1.50472e-22	1.72995e-11	1.92227e-10	0.000166711	7.65739e-29	2.05655e-12	5.61632e-11	1.50472e-22
cg25674613	1.50924e-08	1.23762e-06	3.36461e-05	1.06737e-05	7.37358e-10	1.36304e-08	2.51469e-25	1.85451e-11	1.21849e-06	8.77765e-05	1.06737e-05	7.37358e-10	1.30619e-08	2.51469e-25
cg25687807	5.73039e-10	0.00038732	0.000170455	5.38206e-10	4.77943e-14	2.0713e-09	1.83708e-06	1.92298e-05	0.000400153	0.000957568	5.38206e-10	4.77943e-14	2.06272e-09	8.04345e-29
cg25698935	4.83231e-06	8.01472e-06	0.000149854	1.09812e-05	5.85324e-14	1.86433e-09	3.18142e-26	4.80358e-06	8.5584e-06	0.000104445	1.09812e-05	5.85325e-14	1.81943e-09	3.18142e-26
cg25701646	5.17974e-08	3.6663e-11	1.05016e-05	1.1833e-13	7.47971e-18	1.20603e-09	1.46349e-15	5.14254e-08	7.95344e-11	4.30516e-07	1.1833e-13	7.47971e-18	1.17966e-09	1.46349e-15
cg25705148	5.80672e-06	5.43457e-07	0.000172579	6.34208e-13	6.85193e-27	5.25218e-06	1.82459e-15	5.80029e-06	5.72455e-07	0.000427563	6.34208e-13	6.66183e-27	5.24605e-06	1.82459e-15
cg25705717	1.63401e-09	1.46748e-08	1.84653e-05	2.28769e-14	8.88393e-11	5.06314e-06	5.59454e-38	6.23281e-12	1.526e-08	0.00108288	1.81489e-14	3.48056e-10	6.65904e-11	4.1154e-31
cg25707805	1.75561e-06	2.16474e-07	4.17254e-06	1.44199e-17	2.27285e-19	0.918783	2.96009e-17	3.36769e-12	0.000143719	0.0413882	3.06983e-17	2.26827e-19	1.3818e-15	2.96009e-17
cg25708455	5.4371e-09	1.19857e-05	1.07836e-06	1.92116e-10	1.64879e-16	7.2812e-08	2.0822e-44	6.76502e-09	5.73262e-05	0.00040402	1.92116e-10	1.99178e-17	1.92508e-11	3.30867e-42
cg25710677	4.05474e-08	7.14204e-08	6.98923e-06	2.93117e-18	2.87449e-13	1.99895e-12	1.33006e-19	4.01527e-08	7.62284e-08	1.60466e-05	2.93117e-18	2.87449e-13	1.82637e-12	1.33006e-19
cg25718748	4.96798e-10	9.13571e-06	0.000629448	4.32504e-26	5.18252e-10	7.01066e-11	9.91039e-10	2.49997e-12	1.99154e-05	4.29197e-09	7.07913e-05	5.18252e-10	6.30391e-11	9.91039e-10
cg25724837	8.73734e-09	3.31281e-09	1.85194e-05	2.24682e-12	3.43658e-28	9.97965e-11	1.30973e-22	8.60663e-09	3.88659e-09	4.13457e-05	2.24682e-12	1.2564e-29	9.70979e-11	1.30973e-22
cg25725418	0.0020877	0.236295	0.0837888	1.0355e-12	4.66178e-20	0.346389	1.42587e-49	1.42774e-07	0.237387	0.08583	1.03546e-12	1.18802e-21	0.345301	6.4258e-41
cg25730122	3.91288e-13	3.46e-08	0.000761688	1.11985e-19	5.03402e-06	2.14751e-07	9.45647e-40	3.05163e-10	3.47136e-08	0.000663161	1.11985e-19	5.03402e-06	2.14898e-07	2.13934e-41
cg25731401	1.27787e-08	0.00202251	0.000281567	1.21927e-22	2.34323e-09	8.03962e-06	1.01228e-33	3.13604e-12	0.00202303	0.00120392	1.21927e-22	2.34323e-09	8.0383e-06	1.01228e-33
cg25731553	3.92777e-10	7.50774e-07	7.83007e-05	2.90521e-16	3.65343e-09	2.28409e-05	9.00491e-26	1.11015e-10	7.77274e-07	0.00190758	2.90521e-16	3.65342e-09	2.28032e-05	9.00491e-26
cg25731959	1.41404e-06	6.45237e-06	2.73776e-05	4.23727e-11	1.1076e-17	4.7254e-07	1.99538e-12	5.98461e-09	6.54224e-06	1.34445e-06	4.23727e-11	3.4092e-11	4.70462e-07	1.99538e-12
cg25738786	3.85164e-08	1.39033e-08	0.000916654	2.37595e-13	5.83962e-11	1.99266e-08	9.78113e-32	2.61973e-08	0.00407796	1.82989e-05	2.37594e-13	5.84667e-11	3.46056e-13	9.78113e-32
cg25739043	3.33888e-19	1.71638e-06	0.000126482	1.17822e-16	1.4948e-16	8.50256e-12	5.60126e-18	7.6789e-20	1.75917e-06	0.000281862	1.17822e-16	1.49479e-16	7.90814e-12	5.60126e-18
cg25741533	1.56393e-07	3.74556e-06	1.12514e-07	5.37843e-11	5.18055e-16	2.45644e-07	1.13278e-35	1.55664e-07	3.79879e-06	0.00282995	5.37848e-11	5.14938e-16	2.44007e-07	1.05989e-35
cg25746890	1.40385e-12	2.00031e-06	1.16853e-05	5.76719e-14	5.89177e-24	4.7747e-09	5.25433e-26	5.36663e-13	1.99911e-06	0.000408208	5.76719e-14	1.31893e-31	6.69278e-09	5.25433e-26
cg25749107	1.70504e-06	3.84552e-07	9.05031e-05	4.22783e-12	3.61368e-09	3.28179e-11	2.84947e-13	2.91008e-07	4.03485e-07	0.000151535	1.85691e-12	1.22802e-23	9.45584e-11	2.84947e-13
cg25750209	0.0153207	4.22239e-07	0.00984062	9.06623e-15	1.0487e-13	2.60035e-10	1.62805e-22	2.67685e-09	0.012546	0.0171855	9.06623e-15	1.05243e-13	9.3393e-10	1.19191e-25
cg25752492	4.02061e-05	5.69137e-06	0.000122811	3.87151e-09	1.11695e-28	2.565e-05	1.56402e-38	4.01976e-05	5.74465e-06	9.6714e-05	3.87151e-09	1.44023e-29	2.56474e-05	1.56391e-38
cg25755804	0.000368015	7.41353e-06	0.00032593	3.30712e-18	6.85534e-12	2.31851e-08	1.46936e-21	0.000367964	7.2508e-06	0.000743262	3.30712e-18	6.85534e-12	2.29305e-08	1.46936e-21
cg25755851	1.43254e-05	3.27657e-07	1.20752e-07	9.45042e-10	1.03476e-14	2.52662e-06	2.0077e-43	1.43086e-05	3.40399e-07	1.43263e-05	9.45042e-10	1.03476e-14	2.52504e-06	1.61144e-48
cg25761978	0.027034	1.57125e-05	0.0122532	1.90297e-19	3.31631e-07	1.14871e-09	5.09572e-18	0.0271112	1.57817e-05	0.0134115	1.90297e-19	3.31631e-07	1.23187e-09	5.09572e-18
cg25765936	8.24639e-15	7.61513e-08	4.21338e-05	3.77249e-10	9.34197e-16	2.94554e-06	4.53473e-14	7.835e-15	1.20563e-07	0.000106187	3.77249e-10	9.34189e-16	2.94096e-06	4.53473e-14
cg25767154	0.000833529	4.14451e-05	0.000154798	1.72509e-11	3.5976e-13	2.1153e-09	3.74894e-21	0.000833383	4.16066e-05	7.18537e-05	1.72509e-11	3.5976e-13	2.08835e-09	3.74894e-21
cg25769315	1.11937e-11	1.45052e-05	0.00978264	7.88671e-24	7.25265e-09	4.51995e-08	4.26462e-28	2.15214e-11	1.25298e-05	1.60748e-07	7.13209e-24	7.25265e-09	4.43226e-08	4.26462e-28
cg25769590	1.39592e-10	0.000470307	0.000221164	2.38382e-15	3.45338e-18	4.69977e-07	5.6905e-33	1.41183e-10	0.000529318	2.04594e-07	2.56698e-09	3.45342e-18	4.69027e-07	5.69049e-33
cg25770225	3.02494e-07	0.000105417	0.00166662	1.43297e-08	8.70289e-16	2.54983e-08	6.83445e-34	2.90009e-07	0.000105778	3.28475e-07	1.43297e-08	8.70287e-16	1.10228e-09	2.58934e-42
cg25771683	9.50525e-06	0.0301693	0.000336699	2.8226e-12	1.3539e-06	1.14379e-09	5.30702e-22	9.50357e-06	0.0301685	0.000523141	2.8226e-12	1.3539e-06	1.19568e-09	5.30702e-22
cg25786388	2.86307e-06	9.57007e-05	4.84738e-06	2.58604e-13	5.25148e-14	5.50476e-08	1.54992e-15	7.45695e-08	9.63814e-05	0.207339	2.58604e-13	5.25727e-14	1.02172e-06	1.54992e-15
cg25793785	2.25268e-07	1.177e-05	3.55215e-05	7.12707e-09	4.30708e-13	2.50785e-06	1.46368e-40	2.24619e-07	2.64155e-09	8.41661e-05	7.12707e-09	4.30708e-13	2.22674e-06	1.46233e-40
cg25795398	1.71922e-12	2.80856e-06	2.3433e-05	2.85507e-14	1.23573e-14	1.78288e-08	2.93588e-24	1.55891e-12	2.85419e-06	5.23202e-05	2.85508e-14	1.23573e-14	1.76947e-08	2.93588e-24
cg25799291	6.0432e-06	9.84595e-07	0.00028294	7.19352e-12	7.68647e-19	1.49799e-09	1.36192e-31	6.05428e-06	2.33876e-10	2.80446e-05	7.19352e-12	6.62573e-19	1.88189e-07	1.07733e-22
cg25804359	0.956792	0.00218945	0.304901	1.54819e-18	5.99913e-12	2.49908e-08	4.32392e-24	1.82041e-18	4.3598e-10	0.272719	1.96123e-12	5.48534e-12	5.22049e-07	7.04444e-30
cg25815229	2.99059e-08	7.22747e-08	5.34012e-06	7.60058e-07	3.02557e-12	5.24932e-05	5.25106e-20	9.5785e-09	8.66738e-08	7.10735e-06	7.60058e-07	3.02501e-12	5.24789e-05	5.25106e-20
cg25815482	3.19219e-08	9.55365e-05	0.000202571	4.3649e-06	1.10234e-18	1.18395e-05	3.75254e-10	3.17102e-08	0.000199712	0.000482048	4.3649e-06	1.10234e-18	1.0472e-05	3.75254e-10
cg25819441	2.81384e-06	7.12711e-07	0.0523949	1.02518e-11	5.31471e-21	9.3127e-06	2.3372e-38	2.80849e-06	7.94601e-07	7.4988e-07	1.02519e-11	4.01194e-21	8.18599e-07	1.34328e-37
cg25822369	5.09766e-05	4.70746e-07	0.000412432	4.42992e-12	1.2132e-09	1.95317e-07	2.81275e-50	5.07307e-05	4.4538e-07	2.05887e-07	4.39856e-12	4.13674e-24	1.95059e-07	2.06738e-24
cg25822783	1.01122e-06	0.000943015	2.91777e-06	3.8412e-13	1.39297e-13	2.90401e-10	4.99167e-28	1.00938e-06	0.00094364	6.13341e-06	3.8412e-13	1.39297e-13	2.84405e-10	4.99167e-28
cg25824218	5.23716e-17	1.39986e-07	5.48995e-06	3.78668e-09	1.07978e-19	8.38071e-14	9.70821e-15	3.34371e-17	1.49552e-07	1.17673e-05	3.78668e-09	1.07977e-19	6.67406e-14	9.70821e-15
cg25825627	2.86954e-09	1.08151e-06	0.000155122	2.59016e-10	9.08739e-23	1.57954e-10	1.54132e-23	0.000961482	2.30252e-06	9.07714e-08	2.59016e-10	5.77064e-23	6.03244e-12	1.54132e-23
cg25827873	7.3528e-05	0.000208375	0.000964036	6.94325e-10	3.31664e-20	0.0007379	3.36891e-13	7.37518e-05	2.32893e-06	4.30983e-07	6.94325e-10	3.31665e-20	0.000737886	3.36891e-13
cg25833566	3.10452e-09	3.86517e-07	1.70283e-06	7.52162e-05	1.52985e-10	5.15165e-16	6.93477e-32	3.09713e-09	3.98496e-07	8.48236e-06	7.52162e-05	1.52985e-10	2.83336e-16	6.93477e-32
cg25838465	6.43003e-06	2.88462e-09	1.74906e-05	2.59376e-13	4.03165e-24	1.00035e-05	9.90821e-25	6.42257e-06	3.38117e-09	3.74478e-05	2.59376e-13	3.97494e-24	1.00006e-05	9.90821e-25
cg25852052	1.17318e-16	0.00010964	4.4458e-05	1.06139e-32	1.39423e-14	5.8874e-08	4.45902e-09	6.69736e-17	0.00011417	0.000109854	1.00193e-32	1.39423e-14	5.84696e-08	4.45902e-09
cg25870396	5.40549e-08	3.70499e-08	5.14335e-07	1.0481e-10	1.64108e-17	7.90525e-09	3.06442e-26	7.84158e-08	2.91801e-07	0.000195914	1.04813e-10	1.64262e-17	7.90322e-09	3.06442e-26
cg25880958	3.53801e-07	1.21049e-07	0.000113711	1.54962e-18	1.21992e-17	3.26114e-06	1.04039e-25	3.5239e-07	1.29744e-07	0.00026378	1.54962e-18	1.21992e-17	9.01954e-06	1.04039e-25
cg25896644	6.74921e-07	3.25475e-06	7.64443e-05	2.29922e-12	1.20234e-12	5.47373e-10	1.25771e-45	1.36333e-09	3.32435e-06	7.44759e-05	2.29922e-12	1.20234e-12	5.46084e-10	1.88356e-46
cg25898192	3.35099e-13	5.67878e-08	0.000936697	4.43609e-18	5.25374e-09	1.11392e-11	1.86637e-21	3.25998e-13	6.16069e-08	0.00186827	4.43609e-18	5.25374e-09	1.10011e-11	1.86637e-21
cg25899154	4.00511e-05	5.3811e-06	0.00045959	1.07241e-14	1.6742e-15	2.05552e-05	2.8574e-18	4.00415e-05	5.46015e-06	0.00121905	1.07241e-14	1.6742e-15	2.05519e-05	2.8574e-18
cg25900631	3.44103e-06	6.70173e-06	0.000738725	6.59815e-14	2.03594e-16	1.09466e-06	1.67878e-30	2.91418e-06	1.69633e-05	4.15767e-05	3.04267e-19	2.05154e-16	4.93853e-11	1.69077e-30
cg25903779	1.68418e-09	1.88255e-05	1.06427e-06	3.93971e-15	5.41813e-10	0.000536941	2.62926e-11	1.46902e-10	2.52954e-06	0.0851314	1.18184e-13	5.41807e-10	5.49834e-14	2.62926e-11
cg25906976	7.37498e-07	3.61489e-08	7.81415e-05	1.47927e-15	8.281e-16	1.59918e-05	2.37495e-39	7.37136e-07	2.59074e-06	0.000174276	1.47927e-15	8.27935e-16	1.59896e-05	3.00286e-47
cg25912037	0.000346832	1.22568e-06	0.00042511	1.46302e-07	6.48913e-22	1.3913e-07	1.79896e-33	0.000346798	1.15388e-08	0.00153126	1.46302e-07	6.50689e-22	1.39108e-07	2.05003e-57
cg25918827	7.37842e-07	1.15302e-10	0.010558	7.25783e-21	3.16324e-12	0.000236538	6.75371e-13	7.03623e-07	1.17105e-08	5.09283e-07	7.25788e-21	6.81744e-16	0.000236463	6.75371e-13
cg25919922	1.0295e-07	3.75953e-08	0.000449629	2.87515e-16	7.07689e-11	0.000318252	1.07745e-41	1.0281e-07	3.4149e-08	0.000893483	2.87515e-16	7.07689e-11	0.000318238	6.26035e-50
cg25923729	0.00235885	5.88358e-06	0.000165383	3.13064e-23	4.21982e-10	3.5077e-11	3.5723e-19	0.00235852	6.25323e-06	0.000192211	3.13064e-23	4.21982e-10	3.3556e-11	3.5723e-19
cg25928396	6.84643e-05	7.68552e-07	0.000137925	2.46937e-12	9.01902e-24	1.36619e-16	2.86216e-17	6.83987e-05	7.4787e-07	0.000377325	2.46937e-12	8.99994e-24	7.08844e-17	2.86216e-17
cg25930146	4.78631e-09	0.000123919	1.69479e-07	1.02346e-06	9.32075e-20	0.00825725	4.19387e-16	9.94566e-09	0.000124161	0.000325954	1.02346e-06	9.20629e-25	0.00825728	4.19387e-16
cg25930440	5.81857e-12	7.01065e-05	0.000121809	1.23468e-07	3.91561e-05	1.49537e-10	9.30364e-15	5.84729e-12	7.23556e-05	0.000303004	1.23468e-07	3.91561e-05	7.38256e-11	9.30364e-15
cg25935375	2.67376e-07	2.75324e-06	0.000168421	8.75014e-20	3.47347e-13	0.000270771	1.77955e-25	2.66561e-07	2.84084e-06	0.000358495	8.75014e-20	3.47347e-13	0.000270782	1.77955e-25
cg25936138	7.05263e-12	4.49428e-07	0.00108127	1.54508e-09	2.60875e-17	9.14772e-11	5.33105e-19	3.49041e-12	5.1734e-07	0.00184586	1.54508e-09	2.60874e-17	9.35821e-11	5.33105e-19
cg25937216	8.78146e-07	6.46674e-08	1.13147e-06	5.76011e-12	1.30228e-17	4.05898e-06	5.85068e-24	8.5e-07	4.65082e-08	0.001068	1.19656e-14	1.30228e-17	4.04251e-06	5.85068e-24
cg25937884	7.28989e-05	5.94507e-10	6.54364e-05	1.12527e-19	2.27836e-11	8.90583e-09	7.00225e-30	7.28539e-05	4.54836e-09	0.000131368	1.12527e-19	2.27836e-11	8.69141e-09	7.00225e-30
cg25938025	5.87305e-09	5.65954e-07	2.43093e-05	2.63674e-30	7.99448e-10	7.42038e-08	8.87557e-18	5.87476e-09	5.41077e-07	3.68727e-05	9.76686e-24	7.99448e-10	7.40059e-08	8.87557e-18
cg25938192	7.63094e-07	4.31384e-08	2.54736e-07	9.61009e-10	2.3097e-15	5.51917e-08	1.21483e-24	5.34548e-11	4.33639e-08	0.0609986	9.61014e-10	2.32476e-15	5.4316e-08	1.21483e-24
cg25940392	3.8139e-09	2.70197e-09	0.000133091	1.124e-10	6.46066e-20	6.20526e-10	1.4364e-26	0.00339453	2.54836e-09	0.000164831	1.124e-10	3.75374e-12	6.16125e-10	1.4364e-26
cg25943066	4.29894e-08	6.70663e-08	0.000359846	3.31684e-14	1.23819e-12	9.83605e-08	2.01563e-16	4.28932e-08	7.33233e-08	0.000855103	3.31684e-14	1.23818e-12	9.80934e-08	2.01563e-16
cg25943876	1.48071e-09	0.00214445	3.75389e-07	1.65965e-17	3.8199e-10	7.00939e-09	1.50107e-16	1.47188e-09	0.00214781	1.72941e-06	1.65965e-17	3.8199e-10	4.58824e-11	1.50107e-16
cg25952596	1.18081e-05	0.0154308	2.66522e-05	3.95516e-06	1.69739e-16	1.86035e-05	4.69764e-45	1.65623e-06	0.0155342	0.000139087	3.95516e-06	9.20516e-24	1.85983e-05	1.5123e-35
cg25952890	0.00363159	7.13676e-07	0.00393643	0.000116609	1.93871e-05	2.51224e-09	1.67329e-24	0.00363164	7.98946e-07	0.00971144	0.000116609	1.93871e-05	2.56302e-09	1.67329e-24
cg25953952	0.00056511	1.26728e-09	0.000588409	1.98397e-16	6.71952e-14	1.88603e-13	1.47821e-12	0.000565065	1.72012e-09	0.000992196	1.98397e-16	6.71951e-14	1.61435e-13	1.47821e-12
cg25956966	1.35749e-05	2.6702e-06	0.000104074	6.69318e-11	3.12816e-11	0.000162856	3.16674e-40	1.22517e-05	2.71285e-06	0.000368385	6.69319e-11	3.12816e-11	0.000162848	1.06551e-55
cg25958733	1.15448e-08	9.62198e-10	1.69432e-05	1.1375e-13	9.67776e-11	1.79902e-07	7.05896e-33	1.38262e-09	1.09618e-09	0.00314036	1.1375e-13	9.67775e-11	1.8092e-07	7.05896e-33
cg25970575	5.27446e-07	5.63997e-05	1.15584e-05	3.97479e-09	1.92438e-24	1.25729e-06	3.58971e-20	4.86687e-07	5.59563e-05	5.03586e-06	3.97479e-09	1.92138e-24	1.25667e-06	3.58971e-20
cg25972787	3.24842e-08	5.19313e-05	2.96635e-07	1.65107e-18	1.08703e-10	2.0558e-08	1.41469e-16	3.21621e-08	5.21131e-05	6.52319e-07	1.65107e-18	1.08703e-10	2.04328e-08	1.41469e-16
cg25973293	0.000105474	6.82607e-05	3.53546e-06	1.97404e-15	2.14127e-18	1.19814e-12	3.0081e-30	0.000105457	6.9145e-05	1.81104e-05	1.97403e-15	1.51399e-22	4.45945e-12	3.0081e-30
cg25979994	3.036e-08	0.000140197	1.6825e-05	3.96484e-10	1.14819e-20	3.22776e-11	3.82672e-50	3.04635e-08	0.000141235	8.47197e-05	3.96484e-10	1.1482e-20	7.18227e-12	1.89771e-39
cg25980539	4.89947e-06	8.12355e-05	0.00180619	1.30023e-14	2.83088e-11	1.64833e-06	8.68047e-32	4.88894e-06	1.52998e-08	3.99577e-05	3.35661e-15	2.8313e-11	1.63852e-06	9.14157e-32
cg25985734	3.2466e-07	3.83881e-06	5.02795e-05	1.77811e-09	3.9551e-16	1.09053e-16	6.07292e-13	3.22348e-07	0.000276394	9.02006e-05	1.77811e-09	3.95463e-16	5.07852e-15	6.07292e-13
cg25985959	0.000198776	1.36466e-06	1.95887e-05	7.71881e-18	1.61177e-20	9.50145e-05	8.20729e-15	0.000198793	1.40242e-06	0.000104319	7.7188e-18	9.51936e-30	9.50167e-05	8.20729e-15
cg25988552	3.60516e-07	9.82584e-08	0.000317727	8.46559e-08	9.61673e-21	4.98486e-05	8.02898e-20	3.57862e-07	2.15435e-07	2.43945e-06	8.46559e-08	1.25983e-21	4.98501e-05	8.02898e-20
cg25998181	7.31639e-06	1.37058e-06	0.000390263	4.21117e-18	1.74215e-17	9.89269e-08	2.89841e-37	7.31261e-06	1.39832e-06	0.000932826	4.21117e-18	1.74215e-17	9.86513e-08	2.89826e-37
cg25998745	1.35063e-06	4.81828e-08	0.00942119	5.9185e-15	5.89986e-20	6.32018e-07	1.9315e-14	1.35501e-06	5.65525e-08	0.0213132	5.9185e-15	7.81709e-23	6.31815e-07	1.9315e-14
cg26003909	4.7022e-09	8.60592e-05	8.32424e-05	4.2558e-20	1.89965e-10	0.00289658	2.76111e-12	4.6409e-09	8.62376e-05	0.000396684	4.2558e-20	1.89965e-10	0.00289658	2.76111e-12
cg26011212	3.3408e-09	1.51202e-10	4.32918e-05	1.50626e-16	3.25292e-11	1.84839e-09	4.64938e-31	3.27638e-09	9.28899e-09	0.000133373	1.50634e-16	3.25292e-11	1.82995e-09	4.64938e-31
cg26014401	1.57805e-12	8.39028e-08	2.55316e-06	3.94579e-22	4.74934e-14	1.37664e-12	2.64306e-33	3.92082e-13	1.16721e-07	1.41132e-05	3.94579e-22	4.74934e-14	3.67599e-14	2.64306e-33
cg26014723	5.90497e-10	3.33301e-07	0.0193239	1.03502e-17	1.29488e-12	2.85622e-10	1.52379e-28	6.14684e-10	3.18596e-08	1.60468e-08	1.03502e-17	1.29477e-12	3.52658e-10	1.52379e-28
cg26015087	9.91217e-08	9.00186e-10	2.4719e-05	8.76153e-15	9.51118e-11	2.77059e-08	3.47696e-36	1.38848e-07	6.80026e-13	1.46078e-08	8.76153e-15	9.51118e-11	2.76789e-08	3.47421e-36
cg26022488	3.78332e-07	2.7982e-05	0.00012508	1.66991e-27	9.45505e-14	3.9666e-08	1.215e-44	3.79109e-07	9.10375e-06	2.61734e-05	1.61629e-23	9.45505e-14	3.89532e-08	4.97952e-48
cg26025169	1.29789e-05	9.50158e-08	1.38395e-05	1.62822e-12	7.74088e-13	8.43572e-08	1.39906e-17	1.30112e-05	1.00679e-07	0.000106627	1.62822e-12	7.74088e-13	8.40067e-08	1.39906e-17
cg26030457	7.66611e-09	3.33495e-05	0.0010799	1.11706e-13	1.57369e-11	2.02516e-09	3.94243e-35	1.30685e-07	4.29224e-05	6.88983e-06	1.11706e-13	1.02101e-20	3.00368e-09	2.53823e-54
cg26032317	4.087e-10	4.15417e-07	0.149906	9.66433e-11	4.9722e-10	2.69319e-10	1.43198e-30	3.55512e-10	0.000118692	1.26509e-07	9.66433e-11	4.97309e-10	1.43026e-09	1.43198e-30
cg26035892	2.00826e-09	8.5848e-11	0.000135326	1.75119e-07	1.87886e-14	1.86501e-09	5.82646e-14	1.76583e-09	1.45333e-10	0.000173259	1.75119e-07	1.87885e-14	1.85654e-09	5.82646e-14
cg26037936	2.26469e-08	0.0053594	0.000989176	1.86234e-06	1.14774e-18	9.75121e-05	1.26709e-14	2.7858e-08	0.00534592	0.00820473	1.86234e-06	1.14773e-18	9.75523e-05	1.26709e-14
cg26040101	5.36297e-07	3.7619e-05	0.00027393	3.51108e-14	1.42319e-23	1.02435e-08	6.06102e-19	1.31377e-11	3.64851e-05	0.00316701	3.51108e-14	1.22643e-23	1.03114e-08	6.06102e-19
cg26046772	1.35824e-12	2.6528e-06	1.25373e-06	4.09788e-12	7.1878e-18	8.65139e-08	5.28173e-24	3.21484e-13	2.64305e-06	0.000864724	4.09788e-12	7.18909e-18	1.16487e-11	5.28173e-24
cg26056498	0.966455	3.00872e-07	0.887232	7.37462e-12	7.35407e-12	9.51062e-06	1	1.98317e-11	2.83064e-07	0.00240186	7.37405e-12	7.35407e-12	9.32295e-06	7.07864e-30
cg26058778	1.28102e-06	0.00018305	9.27916e-05	9.33438e-18	5.77383e-19	7.55878e-07	6.40274e-30	1.28174e-06	0.000183864	0.000213175	9.33438e-18	7.20675e-22	7.55455e-07	6.40261e-30
cg26060667	4.15291e-07	2.97567e-05	0.000153023	4.34573e-11	2.66054e-11	3.55718e-08	1.55574e-19	4.00718e-07	3.01534e-05	0.000620581	4.34573e-11	2.66054e-11	3.46987e-08	1.55574e-19
cg26062223	0.00403683	9.10736e-06	0.00073634	2.6051e-19	1.9714e-17	1.09615e-09	7.18569e-44	1.38495e-11	1.88899e-05	2.47679e-06	1.23599e-22	0.0011303	4.62684e-11	1.95877e-37
cg26068090	5.54982e-09	0.000426997	0.000126587	3.80521e-22	7.78677e-19	4.14631e-12	1.69501e-19	5.50238e-09	0.000405002	2.54794e-07	3.80517e-22	7.78681e-19	1.06283e-10	1.69501e-19
cg26075966	0.000317796	0.00244731	0.000129035	3.52614e-06	3.6393e-09	5.6891e-11	1.66203e-26	3.4167e-12	1.86868e-08	0.00036505	3.52614e-06	3.6393e-09	5.82637e-11	1.66198e-26
cg26079810	1.29132e-05	0.000127319	3.96202e-05	7.15591e-19	2.55785e-13	1.73138e-09	4.76397e-17	1.28903e-05	0.000127659	5.37546e-05	7.15591e-19	2.55785e-13	1.70211e-09	4.76397e-17
cg26081974	6.74557e-06	1.23263e-08	0.000266033	8.46182e-19	7.75668e-12	1.83631e-06	7.50252e-23	8.27751e-06	1.53997e-08	0.000860342	7.83255e-16	7.75668e-12	1.45569e-08	1.66306e-30
cg26082368	5.78544e-07	0.000248424	0.000544565	3.79712e-08	3.46029e-18	8.04834e-06	6.66807e-23	5.02359e-07	0.000276036	9.87504e-09	3.79712e-08	3.46036e-18	8.04279e-06	6.66796e-23
cg26089541	4.54805e-05	8.65013e-07	9.60495e-05	2.61764e-06	9.22284e-13	3.72339e-09	8.7459e-37	4.55679e-05	8.97128e-07	0.00177498	2.61764e-06	1.94043e-21	3.74654e-09	1.64679e-36
cg26092253	5.13944e-08	0.00194398	0.000108622	2.04587e-14	4.72971e-18	7.70026e-08	4.91219e-20	7.2538e-11	0.000215934	0.000166008	4.06322e-12	1.3691e-15	7.70945e-08	4.96099e-31
cg26094990	8.07114e-07	0.000303364	3.12021e-07	5.13945e-11	4.14854e-13	8.28177e-08	1.44266e-38	8.08279e-07	5.90042e-06	0.000302731	4.23825e-15	1.8025e-25	5.05294e-05	2.49041e-27
cg26098768	1.08301e-08	2.23234e-05	0.000769992	5.94867e-16	1.82204e-16	5.88527e-09	1.00979e-15	1.06995e-08	2.2529e-05	0.00065858	5.94867e-16	1.82202e-16	5.83163e-09	1.00979e-15
cg26099834	2.5068e-06	6.67153e-09	0.0497072	2.27883e-17	3.54528e-21	5.20353e-07	6.47351e-21	2.47045e-09	3.52314e-09	1.74848e-06	1.91019e-10	3.54519e-21	3.87924e-08	6.47351e-21
cg26100214	6.23997e-07	2.79127e-10	0.00108202	7.6509e-10	1.63744e-07	1.82695e-07	4.20373e-18	6.23872e-07	4.6394e-10	0.000256328	7.6509e-10	1.63744e-07	1.81385e-07	4.20373e-18
cg26105076	2.0267e-05	4.01486e-09	9.22429e-07	4.80819e-17	3.55627e-16	3.49461e-13	3.26887e-27	2.02439e-05	4.54384e-09	0.000249744	4.80819e-17	3.55626e-16	4.19142e-13	3.26887e-27
cg26110818	1.54712e-09	1.35763e-10	0.00224777	6.20682e-15	6.11294e-22	3.17718e-14	5.14467e-14	0.000162311	1.89743e-10	2.03956e-08	6.20683e-15	6.19754e-22	2.10459e-14	5.14467e-14
cg26113488	7.56159e-07	7.55966e-07	8.5599e-05	1.98836e-10	4.15353e-18	1.89458e-07	5.63237e-29	7.54189e-07	5.02588e-05	0.000184282	1.98836e-10	4.15352e-18	5.02629e-09	5.63237e-29
cg26114352	6.36148e-10	5.73506e-06	0.00273765	1.5894e-15	7.97102e-26	6.03218e-09	8.5836e-18	3.54518e-05	3.40853e-06	2.92109e-05	1.5894e-15	2.2585e-27	7.04265e-09	8.5836e-18
cg26116639	6.183e-07	2.36983e-06	0.00065024	1.59943e-25	1.95221e-09	4.972e-09	7.05102e-35	6.17497e-07	2.35457e-08	0.000865049	2.70723e-25	1.95221e-09	9.26862e-07	7.05102e-35
cg26117369	2.37341e-08	0.000289714	4.99391e-06	3.62926e-12	3.54299e-15	8.7904e-08	3.76587e-43	2.53409e-08	0.000289934	0.000356103	3.62926e-12	3.54281e-15	8.76194e-08	4.62958e-43
cg26118221	2.16354e-05	6.36059e-05	4.5579e-05	2.80047e-13	5.97031e-17	2.21186e-12	2.70251e-33	4.42919e-06	6.40127e-05	0.00385004	2.80047e-13	5.97031e-17	8.79468e-12	9.49628e-40
cg26120813	8.99719e-07	9.14633e-09	3.45072e-07	1.51442e-11	7.14926e-12	8.49212e-08	3.93163e-29	4.34893e-07	1.00564e-05	0.0184288	1.51441e-11	3.61402e-08	1.06667e-05	3.93162e-29
cg26120842	1.82774e-05	1.68066e-06	5.48852e-05	6.06657e-20	9.23571e-19	6.03624e-08	4.60092e-23	1.82586e-05	1.67341e-06	0.000114828	6.06657e-20	9.23568e-19	6.00662e-08	4.60092e-23
cg26122451	1.42357e-07	9.71984e-05	6.9175e-05	3.39871e-13	1.87648e-14	9.23649e-11	5.28684e-20	1.42222e-07	9.74159e-05	0.000105057	3.39871e-13	1.87647e-14	8.76299e-11	5.28684e-20
cg26122710	3.34156e-09	3.71772e-06	0.000316982	1.62787e-18	2.30891e-12	6.29818e-16	5.09881e-39	3.66678e-09	3.7544e-06	1.4513e-05	1.1699e-20	7.11624e-26	5.56609e-16	1.95426e-28
cg26123415	6.41145e-07	3.70564e-07	8.80668e-05	3.83574e-07	1.84228e-16	7.99096e-12	5.68642e-15	6.4017e-07	2.77381e-07	0.000563809	3.83574e-07	1.84227e-16	7.27664e-12	5.68642e-15
cg26127197	2.08005e-11	1.72606e-06	2.02641e-05	2.37213e-06	1.4683e-08	3.69945e-06	1.60379e-28	7.27175e-13	3.75669e-09	0.00107037	2.37213e-06	1.4683e-08	2.30603e-09	1.60379e-28
cg26127425	7.86207e-09	0.000684408	7.85968e-05	2.71561e-18	5.19292e-11	2.06527e-07	1.65776e-21	7.77623e-09	0.000685371	0.00018771	2.71561e-18	5.19292e-11	2.06105e-07	1.65776e-21
cg26127479	9.12058e-06	1.89608e-06	4.93925e-06	3.23394e-15	1.45494e-16	1.8828e-11	2.99829e-29	9.15972e-06	1.93383e-06	3.79092e-05	3.23394e-15	1.4398e-16	1.82453e-11	2.99829e-29
cg26132114	1.37141e-06	6.87084e-07	0.00139964	6.97052e-23	1.31261e-18	1.05978e-08	7.81917e-18	1.46535e-06	8.82242e-07	0.000306462	6.96644e-23	1.31273e-18	1.05605e-08	7.81917e-18
cg26132723	8.48074e-09	1.44205e-08	0.000291514	7.27325e-11	2.90039e-15	1.8931e-11	3.49051e-32	8.57027e-09	2.28809e-06	3.62005e-05	7.2733e-11	2.90009e-15	3.47143e-11	3.49051e-32
cg26133091	1.83382e-05	3.65411e-07	9.67797e-05	6.28501e-09	2.70545e-17	1.96947e-06	1.61341e-24	3.2053e-07	3.83175e-07	0.000648634	6.28501e-09	2.70544e-17	1.96834e-06	1.61341e-24
cg26134619	2.74473e-09	3.14103e-07	9.69584e-08	9.3287e-19	1.93029e-26	1.61668e-10	4.70791e-14	2.68901e-09	9.20148e-07	2.00077e-07	9.3287e-19	1.7668e-26	1.51942e-10	4.70791e-14
cg26135573	3.12841e-06	1.60763e-05	0.00040685	8.72334e-11	1.19214e-28	2.05036e-12	3.28894e-37	3.12754e-06	1.68628e-05	0.000599503	8.72334e-11	1.25102e-31	7.75752e-14	5.92171e-37
cg26137219	1.46399e-09	1.40714e-11	0.000290145	5.36629e-12	2.35435e-18	9.4129e-05	7.75354e-16	2.32769e-09	2.45866e-11	0.00116111	5.36629e-12	2.35435e-18	9.41144e-05	7.75354e-16
cg26139975	1.44974e-08	1.27871e-09	0.0326138	2.20053e-12	3.68498e-08	1.16469e-05	1.62287e-41	2.60775e-11	3.93181e-10	7.38393e-06	2.20053e-12	3.68498e-08	1.18334e-05	1.51646e-41
cg26140749	8.81319e-08	1.06904e-08	2.2317e-05	1.46617e-14	5.03881e-16	2.2654e-07	1.43065e-19	8.80553e-08	1.18799e-08	0.000273238	1.46617e-14	5.03873e-16	2.25163e-07	1.43065e-19
cg26144909	3.90687e-08	6.81039e-09	7.85973e-05	5.1776e-25	8.47554e-14	1.36961e-07	3.60007e-17	3.29583e-07	1.94667e-08	0.000156773	1.8891e-19	8.47558e-14	9.08384e-14	3.60007e-17
cg26144999	1.15032e-09	4.59841e-09	1.36048e-05	2.22945e-05	6.63947e-28	7.25342e-06	6.27649e-50	1.43035e-09	5.11289e-09	0.0594709	3.37322e-09	4.01747e-28	7.25986e-06	1.00148e-27
cg26145504	2.85693e-08	9.15135e-05	6.80616e-05	5.08177e-15	2.86697e-26	2.39782e-06	5.10764e-11	2.86006e-08	9.3402e-05	0.0210503	5.08177e-15	1.59501e-17	2.3963e-06	5.10764e-11
cg26146561	2.70918e-06	2.03191e-07	0.000336109	2.41758e-27	4.75439e-16	1.40455e-10	4.78654e-27	2.70349e-06	2.10013e-07	0.00109636	2.43022e-27	4.75438e-16	1.38549e-10	4.78654e-27
cg26146732	1.38781e-06	1.65168e-10	2.3183e-05	5.87314e-18	7.38158e-19	2.50688e-09	1.90754e-22	1.38584e-06	3.83311e-11	1.75657e-05	5.87324e-18	7.38157e-19	2.47936e-09	1.90754e-22
cg26152419	1.16823e-08	1.25012e-07	5.69997e-07	8.16459e-15	3.93074e-07	6.90592e-11	3.25321e-22	1.08864e-08	0.000157699	9.83508e-05	8.1646e-15	3.93074e-07	9.2335e-13	3.25321e-22
cg26153054	1.32177e-05	0.279387	0.00441701	2.62554e-17	2.56135e-15	9.16e-08	2.44856e-20	1.37132e-05	1.58847e-08	0.016588	5.0089e-18	2.56116e-15	3.15906e-06	2.44856e-20
cg26153182	1.65116e-09	6.0981e-07	2.29952e-05	1.69501e-11	5.56743e-12	3.34381e-12	5.55401e-07	1.5445e-09	5.8831e-07	4.14151e-06	1.69501e-11	5.56742e-12	3.1478e-12	5.55401e-07
cg26153715	4.40326e-08	5.35589e-05	0.000995193	8.22132e-11	5.0631e-13	2.6941e-07	1.96707e-43	4.3611e-08	5.3282e-05	9.75527e-06	8.22132e-11	5.06235e-13	2.72635e-07	3.40836e-47
cg26168224	8.99623e-06	1.06038e-08	4.59482e-05	3.44951e-14	2.20132e-18	2.74442e-11	2.07298e-34	8.9876e-06	3.12876e-08	0.000145498	3.44951e-14	2.20133e-18	4.14953e-12	2.07298e-34
cg26180080	1.13203e-06	7.11387e-08	7.16261e-06	3.73251e-06	3.4822e-14	2.87793e-09	2.36605e-40	1.12892e-06	6.49451e-08	1.39983e-05	3.73251e-06	3.48219e-14	2.71829e-07	2.36339e-40
cg26180843	2.44935e-06	3.04939e-06	6.97251e-06	2.68958e-14	1.16427e-10	8.98082e-09	5.85628e-38	2.44584e-06	3.10189e-06	4.43997e-05	2.68958e-14	1.04143e-10	9.5084e-11	6.12084e-34
cg26181334	1.96463e-06	4.19807e-08	3.7051e-05	2.03833e-09	5.11068e-14	2.27539e-11	1.33906e-23	1.96224e-06	1.33684e-07	0.00107759	2.03833e-09	5.11068e-14	2.13877e-11	1.33906e-23
cg26187194	5.86742e-08	8.9487e-08	0.00120189	3.2068e-25	8.53668e-19	2.29385e-08	1.73533e-28	5.85437e-08	1.15124e-07	0.00230675	3.20678e-25	8.53668e-19	2.26533e-08	1.73533e-28
cg26189139	1.29432e-07	0.606949	0.00167526	1.58385e-07	1.2955e-11	8.03315e-12	4.3504e-30	0.000904044	1.8929e-06	0.00105838	2.99804e-22	8.1542e-12	1.05334e-11	4.3504e-30
cg26194089	1.1031e-12	3.2808e-05	4.77269e-05	8.9261e-21	5.24664e-09	0.000617031	1.14773e-36	4.26377e-14	3.47034e-05	0.0006374	6.70384e-19	5.24664e-09	0.000616819	1.14769e-36
cg26194090	2.31397e-07	1.40387e-08	0.000195742	2.94e-05	7.30153e-08	1.26109e-13	2.46815e-42	2.31033e-07	1.27069e-08	0.000528981	2.94e-05	7.30153e-08	1.03674e-13	6.60866e-45
cg26196162	6.09197e-14	1.77905e-05	0.000580269	1.19182e-14	2.30347e-16	3.52146e-07	1.79477e-25	5.8773e-14	7.90597e-05	0.000129485	1.19182e-14	2.25966e-16	3.5105e-07	1.79477e-25
cg26196626	7.10121e-08	4.30503e-05	0.023334	1.10011e-21	8.50408e-10	0.0014483	1.34861e-21	7.33411e-08	5.12102e-07	4.16889e-06	1.48993e-19	8.50408e-10	8.6202e-12	1.34861e-21
cg26205652	0.000206042	1.00701e-05	2.95333e-05	7.64967e-17	7.64827e-21	6.53373e-09	8.80624e-16	1.32824e-10	2.67774e-07	0.000121929	7.64816e-17	1.14187e-20	1.68981e-07	8.80624e-16
cg26207380	1.37265e-11	0.000152148	0.000109759	2.38031e-08	6.49649e-06	1.54884e-11	4.5151e-15	1.31537e-11	0.000152107	0.000310743	2.38031e-08	6.49649e-06	1.44181e-11	4.5151e-15
cg26209990	2.04898e-09	4.07149e-06	0.000121038	2.64171e-16	4.05503e-12	4.16529e-09	1.09196e-43	1.9534e-09	4.56577e-06	0.00704065	2.64171e-16	4.05501e-12	4.14157e-09	4.1214e-44
cg26220203	6.79008e-12	5.42154e-11	0.00100317	1.02727e-14	1.46306e-17	2.23552e-05	3.40997e-16	6.4951e-12	9.27397e-11	0.00181256	1.02727e-14	1.46306e-17	2.23495e-05	3.40997e-16
cg26220594	0.00044011	1.2293e-07	7.45559e-06	1.04652e-13	1.71892e-11	3.47103e-08	1.53927e-36	0.00044004	1.26639e-07	1.16129e-05	1.04652e-13	1.71892e-11	3.45774e-08	1.53926e-36
cg26221543	2.62636e-08	1.03278e-10	0.000913005	5.92737e-09	1.34597e-17	5.8025e-07	2.99457e-33	2.60546e-08	1.68863e-09	3.9478e-07	7.23677e-09	1.34644e-17	5.77381e-07	2.94539e-33
cg26224664	0.000348921	3.94127e-10	6.56479e-05	2.2509e-33	4.77117e-28	2.96757e-08	4.27505e-16	0.000348835	4.96315e-10	0.000103414	1.28403e-33	2.51974e-28	2.76808e-10	4.27505e-16
cg26227027	1.77795e-12	1.47734e-06	0.00843294	1.28091e-12	6.47105e-13	5.38241e-05	1.24692e-33	0.989833	1.23248e-07	0.00837379	2.74227e-12	6.46326e-13	4.99372e-15	1.24691e-33
cg26233753	1.82247e-05	4.37606e-05	2.3172e-05	9.42426e-18	1.56514e-11	6.75713e-08	3.70199e-29	6.70846e-08	0.00014414	2.39348e-05	8.76701e-18	1.72091e-13	3.30212e-07	3.95172e-47
cg26236972	4.31907e-08	0.00400702	0.227323	4.59497e-11	2.05134e-08	1.60538e-08	7.35012e-19	1.86184e-06	0.00401029	1.56726e-05	4.59498e-11	2.32122e-12	1.65061e-08	7.35012e-19
cg26242687	1.19468e-10	3.6603e-12	0.000335106	9.72087e-13	1.10197e-25	2.4985e-06	2.01824e-20	1.17899e-10	7.66379e-12	0.000743592	9.72087e-13	1.09368e-25	2.49627e-06	2.01824e-20
cg26243376	2.76777e-12	4.01478e-06	6.94302e-05	2.59727e-19	5.53429e-12	0.00310526	1.59533e-28	2.66736e-12	1.33204e-08	0.000157794	2.59727e-19	5.53429e-12	0.00310491	1.59533e-28
cg26245607	1.83382e-07	1.67491e-10	7.98649e-05	2.04158e-15	4.6873e-11	1.03297e-06	5.31482e-20	1.83373e-07	4.03126e-07	0.000175817	2.04158e-15	4.68729e-11	1.03297e-06	5.31482e-20
cg26250086	8.06522e-11	1.21704e-07	6.94486e-06	2.98144e-10	4.68911e-10	1.0455e-07	3.58807e-16	1.83563e-06	1.12525e-07	0.00257614	0.000122447	5.92957e-21	1.03624e-07	3.58807e-16
cg26250400	9.87136e-07	1.82281e-09	0.00496993	3.26632e-11	7.27259e-10	2.13389e-12	6.26535e-27	9.79313e-06	3.77708e-06	3.48287e-07	3.26635e-11	3.70188e-20	2.08124e-12	6.26535e-27
cg26253826	3.66076e-06	0.000875053	3.62435e-05	3.64392e-16	3.59102e-14	1.03925e-09	2.94752e-13	3.65519e-06	0.000877282	0.000101106	3.64392e-16	3.59102e-14	9.98242e-10	2.94752e-13
cg26254345	1.65865e-08	5.47298e-08	3.14843e-07	8.51965e-13	5.11178e-06	0.00179227	3.14622e-36	3.62419e-11	1.22612e-07	0.00817519	1.52251e-11	5.11034e-06	0.00179649	1.55239e-38
cg26258120	0.000738379	9.11212e-10	0.00186045	6.94892e-23	6.58127e-18	9.85143e-06	1.965e-16	0.000738356	1.26692e-09	0.00279407	3.93032e-21	6.57395e-18	9.7669e-08	1.965e-16
cg26260995	0.00177956	3.80131e-11	0.0764771	1.2069e-16	2.36705e-18	6.57406e-05	1.16891e-31	0.00176742	0.300984	0.0365207	1.2069e-16	2.26152e-18	1.18511e-14	3.43858e-26
cg26262055	1.41298e-07	2.08959e-06	0.000115896	9.99513e-16	1.73239e-16	0.000877851	1.11638e-34	1.40621e-07	0.000196739	0.000230591	9.99513e-16	1.73239e-16	0.000877803	1.11638e-34
cg26271776	4.39933e-12	5.92422e-06	0.00179998	3.34788e-18	1.08579e-12	1.41358e-11	7.25445e-29	3.37782e-12	6.0456e-06	9.71339e-06	3.34788e-18	1.08579e-12	1.11993e-11	6.69914e-19
cg26276327	2.50391e-06	1.50518e-05	3.52529e-05	1.37521e-10	1.19976e-15	1.31521e-12	5.88487e-43	2.50524e-06	3.1008e-06	0.00076782	1.37521e-10	1.19976e-15	9.44303e-13	2.49878e-43
cg26279070	7.55923e-05	1.88308e-06	2.44969e-06	4.72499e-16	2.30706e-19	2.97089e-10	2.28364e-32	7.24472e-05	9.26907e-07	0.000313349	4.72499e-16	1.47154e-22	4.10826e-10	2.28364e-32
cg26280179	2.16273e-12	1.5409e-06	5.74163e-07	4.07023e-21	1.47404e-15	1.22573e-10	3.97563e-19	1.26909e-11	1.83899e-06	0.00618419	2.37534e-22	1.47404e-15	1.51951e-09	3.97563e-19
cg26284540	1.92567e-05	8.57617e-07	0.000181966	2.72897e-11	4.98929e-11	1.68816e-07	7.69194e-19	1.92488e-05	8.84911e-07	0.000442981	2.72897e-11	4.98929e-11	1.68669e-07	7.69194e-19
cg26286154	2.75405e-12	4.61369e-09	7.98508e-05	4.68122e-09	1.69968e-14	8.5447e-08	1.55603e-26	2.87528e-12	2.21608e-07	0.00011908	4.68122e-09	1.69967e-14	8.45172e-08	1.55603e-26
cg26291519	0.000102376	5.05838e-05	3.5465e-05	7.47911e-09	5.24167e-08	0.613185	3.82008e-30	0.000102373	5.03702e-05	2.72346e-06	7.47911e-09	5.24167e-08	0.613209	3.82008e-30
cg26293590	1.34231e-05	8.21317e-06	7.14843e-05	1.03434e-15	5.03187e-18	4.50289e-07	4.23382e-18	1.32317e-05	1.12383e-05	0.331598	1.728e-21	5.90151e-16	3.43467e-09	4.23382e-18
cg26296119	0.00147616	3.44216e-05	2.02986e-05	4.3584e-12	1.41855e-10	8.6927e-16	3.16996e-22	0.00147596	3.33491e-05	2.54768e-05	4.3584e-12	1.41887e-10	1.08755e-10	3.16996e-22
cg26297344	2.5329e-05	0.000949336	4.29668e-09	8.3477e-22	1.26223e-23	0.00043223	1.518e-24	3.4713e-10	1.70075e-08	0.698793	1.0048e-10	3.70339e-08	2.46655e-06	1.518e-24
cg26297490	2.49749e-06	1.00233e-07	1.01093e-05	1.75723e-15	5.9602e-22	4.69731e-05	5.30111e-24	2.49259e-06	1.05653e-07	2.21091e-05	1.75723e-15	5.96017e-22	4.69685e-05	5.30111e-24
cg26297792	1.17498e-06	0.000536378	0.0101616	7.88066e-17	1.54299e-13	3.16796e-09	4.18789e-44	0.68864	0.000515796	0.0163499	7.88065e-17	1.45352e-13	1.60746e-06	1.37916e-44
cg26297808	7.55483e-09	2.4041e-06	0.000843968	1.55426e-14	2.13377e-09	7.67915e-05	3.17634e-32	7.65433e-09	2.43776e-06	0.000219934	1.55426e-14	2.13377e-09	7.67781e-05	3.17634e-32
cg26309074	2.19224e-08	7.57661e-07	2.57491e-06	6.93904e-25	5.97331e-15	2.74312e-07	6.32957e-11	2.12538e-08	8.49819e-07	7.2027e-06	6.93899e-25	5.97327e-15	2.74223e-07	6.32957e-11
cg26312807	2.54891e-12	1.12123e-06	8.47292e-05	0.00512569	1.67979e-25	8.02492e-08	5.49359e-45	2.32813e-12	1.11135e-06	0.000220017	0.00512569	3.43413e-31	8.00945e-08	2.51607e-42
cg26315457	1.96025e-07	1.48416e-05	0.000412396	9.428e-07	3.48629e-29	9.18301e-05	1.40421e-40	1.95717e-07	1.49588e-05	0.000929701	9.428e-07	1.64441e-30	9.18203e-05	1.11896e-40
cg26315862	2.182e-08	0.000725619	0.000536003	8.58182e-12	1.49351e-10	1.70694e-06	1.31748e-39	3.4375e-09	1.60885e-05	0.00352389	8.57548e-12	1.73369e-08	6.0992e-15	8.82757e-41
cg26317237	7.00175e-05	5.61876e-06	6.8151e-05	1.93393e-14	2.15444e-09	9.68993e-13	5.55021e-29	6.99735e-05	5.7204e-06	0.00196266	1.93393e-14	1.66696e-13	9.36172e-13	5.55021e-29
cg26317555	1.42348e-10	7.02807e-06	0.000106447	1.93764e-12	6.79855e-11	2.01015e-08	2.16521e-28	0.000125437	7.13868e-06	0.000409873	1.93764e-12	6.79849e-11	1.99913e-08	5.09041e-47
cg26318265	2.44042e-07	0.000946059	1.20204e-05	5.68363e-16	3.50614e-12	2.35684e-09	1.25148e-42	2.36525e-07	3.54829e-08	4.45737e-05	5.68352e-16	3.50614e-12	1.31931e-07	6.52502e-39
cg26318825	0.0334591	0.00156441	0.00136871	9.25924e-09	1.92107e-17	1.33182e-05	1.1416e-31	0.0334092	0.00156496	0.00140137	9.25924e-09	2.07369e-17	1.33083e-05	5.59095e-36
cg26319015	3.17812e-08	0.000233124	7.00834e-06	2.24184e-16	8.50158e-12	3.28278e-10	2.22818e-16	1.21141e-07	2.00054e-10	0.0739544	2.24186e-16	1.69209e-09	6.51986e-11	2.22818e-16
cg26320080	5.74657e-08	4.20426e-07	0.00364129	4.43695e-18	6.15637e-15	0.0196977	3.12642e-23	1.85912e-11	1.62374e-06	7.05886e-07	4.43708e-18	6.15637e-15	0.0196978	3.12642e-23
cg26320244	0.000341069	0.00729969	3.38742e-05	5.59885e-13	4.66033e-12	1.97373e-13	8.03097e-35	0.000341047	0.00730084	6.73164e-05	5.59885e-13	4.66033e-12	1.85647e-13	8.03097e-35
cg26320663	1.614e-09	4.92173e-08	2.50506e-06	1.38708e-13	4.83755e-11	1.75696e-12	4.77231e-27	1.65244e-09	5.40106e-08	0.0174144	1.38561e-13	3.02029e-10	1.51007e-12	1.40225e-30
cg26328954	3.56622e-09	3.3775e-09	0.000348395	5.43626e-05	3.58874e-14	4.1779e-09	1.51499e-23	3.54989e-09	6.48926e-08	0.00155006	5.43626e-05	3.5866e-14	0.000176023	1.53227e-23
cg26331504	2.28834e-07	0.000754939	0.00941759	1.83349e-12	1.44788e-12	4.29111e-07	4.41403e-28	2.07509e-07	0.000757755	0.00936885	1.83349e-12	1.44788e-12	4.28577e-07	4.41403e-28
cg26333450	4.90951e-09	6.84608e-06	0.000101632	3.32355e-16	1.74382e-23	9.90974e-09	1.23008e-20	4.87259e-09	6.92355e-06	0.000244626	3.3905e-17	1.744e-23	9.84317e-09	1.23008e-20
cg26333618	8.33636e-12	5.33042e-07	0.000373909	3.02504e-13	9.20626e-13	5.14286e-08	3.83305e-16	3.95379e-08	5.21282e-08	1.81825e-05	3.02503e-13	9.2063e-13	5.14839e-08	3.83305e-16
cg26334358	1.21352e-08	0.000909068	3.62523e-05	2.29148e-12	1.18091e-11	1.3113e-08	7.06563e-25	1.20479e-08	0.000910732	0.000416266	2.29148e-12	1.18091e-11	1.30104e-08	7.06563e-25
cg26337695	1.47105e-14	5.55717e-11	0.000135889	6.96975e-10	6.49992e-14	4.61233e-08	5.3521e-25	1.59265e-13	4.75273e-09	0.000212049	6.96975e-10	6.49986e-14	4.61045e-08	5.3521e-25
cg26338947	2.61975e-12	3.88032e-07	5.95306e-06	5.43138e-10	4.35154e-20	1.73866e-10	1.04581e-26	2.41951e-12	4.01811e-07	1.19847e-05	5.43138e-10	4.35152e-20	1.69041e-10	1.04581e-26
cg26340147	8.37368e-06	5.92718e-08	0.000478655	6.60042e-06	1.43943e-16	1.84497e-05	1.60868e-25	1.92927e-11	2.09846e-07	4.29866e-05	1.10535e-20	4.24665e-16	8.04965e-18	1.60868e-25
cg26342114	1.05556e-10	0.00213322	0.000537182	4.99238e-13	1.92831e-08	1.45464e-12	9.77362e-28	1.00183e-10	0.00213976	0.00210155	4.99238e-13	1.92831e-08	1.43015e-12	9.77362e-28
cg26342985	1.96822e-06	2.99207e-06	1.56299e-05	1.22308e-13	9.92532e-27	7.69914e-07	6.1058e-35	1.96451e-06	2.9231e-06	3.52354e-05	1.22308e-13	9.62206e-27	1.97258e-12	6.1058e-35
cg26343563	1.69131e-05	5.03209e-05	1.40298e-06	2.73675e-16	1.23212e-18	2.85314e-05	3.9522e-35	1.71301e-05	3.89685e-07	0.000206859	2.73675e-16	1.23212e-18	9.80563e-05	3.9522e-35
cg26344227	1.56378e-06	8.84245e-07	0.000958877	1.38993e-11	1.49769e-13	7.65009e-07	1.33168e-28	1.67298e-06	8.73758e-07	0.00995737	1.38993e-11	1.49769e-13	7.63413e-07	1.33197e-45
cg26345105	2.07083e-07	9.28264e-07	0.000146025	4.60366e-15	8.46935e-12	0.000117482	1.56855e-21	2.06363e-07	9.52848e-07	0.000353233	4.60366e-15	8.46935e-12	0.000117472	1.56855e-21
cg26345160	2.31565e-13	0.000240935	1.53519e-08	1.26397e-19	1.81925e-12	7.67504e-08	9.81423e-20	1.97275e-13	0.000240957	0.000133774	1.26397e-19	1.81872e-12	7.64903e-08	9.81423e-20
cg26346108	8.03335e-11	0.000123812	0.00018566	1.06395e-10	1.88969e-20	2.79665e-07	7.34932e-30	7.85287e-11	0.000124132	0.000398823	1.06395e-10	1.88968e-20	2.79025e-07	7.34932e-30
cg26346210	2.48443e-10	2.33719e-06	1.89612e-07	3.59623e-10	9.63068e-22	2.3153e-06	1.42778e-27	2.91311e-10	2.39416e-06	3.57488e-06	3.59623e-10	9.63068e-22	1.76771e-13	1.42778e-27
cg26347162	4.93508e-11	0.00106984	0.000110822	2.7335e-18	1.7062e-09	4.55831e-07	6.89899e-30	2.21621e-06	0.00106943	0.00187231	5.30055e-18	1.7062e-09	4.56066e-07	6.89849e-30
cg26350007	2.22794e-09	1.09164e-05	0.00168619	2.14989e-16	7.96789e-14	5.1161e-06	3.34098e-34	2.22193e-09	2.58354e-06	5.52109e-05	2.14989e-16	6.15597e-17	8.18012e-06	3.34098e-34
cg26358063	3.94762e-05	2.3245e-06	0.00093753	1.75973e-09	7.25764e-11	9.5762e-07	4.4188e-44	3.9458e-05	2.25274e-06	0.000504255	1.75973e-09	7.25764e-11	9.56868e-07	1.13694e-46
cg26360612	0.000104045	3.88349e-06	0.000300457	9.83407e-19	5.73936e-10	3.02063e-07	7.81818e-33	0.000104008	3.91966e-06	0.000540853	9.83407e-19	5.73936e-10	3.01495e-07	7.81818e-33
cg26360924	3.40826e-09	1.87924e-06	0.000179545	3.03296e-19	6.32061e-12	5.16929e-06	4.95603e-25	3.37247e-09	1.91565e-06	0.000435952	3.03296e-19	6.32061e-12	5.1677e-06	4.95603e-25
cg26361216	0.000922983	0.000416021	0.00496221	2.96011e-13	1.63019e-16	9.9725e-05	4.82434e-31	0.000922948	0.000415668	0.00977915	2.96011e-13	1.63017e-16	9.97261e-05	4.82434e-31
cg26361436	5.30338e-05	0.000229265	1.84387e-05	2.0198e-14	1.39935e-19	1.70651e-05	8.65387e-17	2.54317e-08	1.60446e-05	0.0608584	2.0198e-14	4.09342e-21	1.7067e-05	8.65387e-17
cg26361999	0.00049098	5.35723e-06	0.000241263	8.01923e-10	2.00759e-11	1.31149e-12	2.11977e-14	8.32515e-07	6.8199e-06	3.29868e-07	8.01923e-10	2.00759e-11	6.98904e-10	9.55853e-28
cg26362263	2.38571e-05	0.000117028	1.99776e-06	6.95209e-12	1.81995e-20	9.61546e-06	1.77853e-11	2.3952e-05	1.67992e-05	0.00210568	6.95207e-12	9.43535e-27	4.65293e-15	1.77853e-11
cg26364871	5.25947e-09	4.22566e-09	1.45578e-06	9.29167e-14	1.58321e-08	4.33051e-09	3.23894e-09	4.91732e-09	4.89691e-09	2.78771e-07	9.29167e-14	1.58321e-08	4.43605e-08	3.23894e-09
cg26365014	1.67609e-06	4.42868e-06	0.00472756	1.93649e-13	2.04944e-17	1.21103e-09	5.10671e-24	1.80366e-07	5.64786e-09	0.000420379	1.9099e-13	1.17506e-14	1.21204e-09	5.10671e-24
cg26367197	5.00482e-07	7.12075e-10	0.000833262	1.60131e-12	1.42937e-10	1.05974e-05	6.40154e-30	2.97647e-06	0.539905	0.00550927	2.66526e-12	1.13736e-17	2.96156e-10	6.40154e-30
cg26370484	2.71057e-05	1.15206e-07	0.00432634	1.48357e-14	5.75502e-18	0.000213736	4.77219e-21	1.06978e-07	0.412193	1.19058e-06	1.48357e-14	7.78946e-23	1.02701e-08	4.77219e-21
cg26371226	0.0013932	2.73172e-07	0.011182	2.46755e-08	2.97991e-15	1.3247e-08	4.89075e-15	2.90449e-11	5.36347e-07	1.16746e-07	2.46755e-08	2.9799e-15	1.31779e-08	4.89075e-15
cg26379822	0.000392705	7.45182e-07	0.00136488	0.0166628	7.52279e-05	2.99088e-08	2.19803e-43	0.00039272	7.3044e-07	0.00189922	0.0166628	7.52279e-05	2.98913e-08	3.36756e-38
cg26380479	2.19433e-09	5.99256e-06	0.000346211	3.2277e-21	2.88254e-10	1.97537e-10	5.49277e-45	7.62584e-10	5.5925e-06	0.000650337	3.22821e-21	2.88253e-10	1.99333e-10	3.87563e-46
cg26381452	6.0173e-07	1.92208e-06	2.2333e-05	2.27852e-31	8.74497e-12	5.05897e-08	2.13222e-24	5.99861e-07	1.8993e-06	0.000168997	7.16847e-35	8.74497e-12	3.2884e-08	2.13222e-24
cg26382679	9.10201e-10	3.39485e-06	0.0102164	8.91294e-12	5.35304e-19	3.76521e-07	3.70288e-51	8.05994e-11	3.40569e-06	6.80016e-05	8.91294e-12	3.47788e-16	3.61987e-07	2.75818e-42
cg26387619	0.00586641	4.86329e-06	0.00550046	1.02472e-33	3.08657e-11	0.00166339	1.57984e-08	0.00571327	0.0483348	0.00710087	6.19091e-33	3.08481e-11	3.01434e-17	1.57984e-08
cg26391794	4.69561e-09	1.38553e-06	0.000298339	2.09469e-18	1.05565e-15	2.39777e-06	2.79291e-23	4.66182e-09	1.41738e-06	0.000673759	2.09469e-18	1.05564e-15	2.39577e-06	2.79291e-23
cg26392708	1.14941e-12	4.90892e-05	0.000659879	2.02325e-20	7.05204e-13	2.03459e-08	1.69039e-34	1.12875e-12	4.94156e-05	0.0015254	2.02325e-20	7.05204e-13	1.75982e-13	1.69039e-34
cg26393534	0.000333656	1.87344e-08	6.93132e-05	6.37664e-30	1.87405e-21	1.93288e-08	1.71282e-16	0.000333557	3.81893e-09	8.98803e-05	3.70344e-35	4.92141e-24	1.95457e-10	1.71282e-16
cg26393630	1.63277e-07	3.64525e-08	0.00147954	2.90116e-11	1.86401e-13	1.8988e-06	3.03534e-14	1.70433e-07	3.8266e-08	3.30019e-06	3.04e-20	1.92e-13	1.89562e-06	3.03534e-14
cg26394624	7.02572e-08	9.13531e-05	7.8015e-07	3.85459e-19	5.33868e-16	5.71e-15	2.67516e-18	7.01429e-08	9.14492e-05	0.000279918	3.85427e-19	5.33853e-16	1.49074e-13	2.67516e-18
cg26394636	2.37879e-07	1.99627e-06	8.26439e-08	1.82097e-12	8.35248e-22	0.141032	2.50316e-29	0.000128728	5.67529e-07	0.365826	1.82098e-12	8.40365e-22	1.08847e-11	2.50316e-29
cg26395331	2.64012e-09	9.23994e-09	4.21893e-05	4.06095e-11	6.88835e-23	8.78321e-11	1.19204e-29	2.62936e-09	7.91819e-06	0.000411784	4.06095e-11	6.88882e-23	7.27135e-11	1.19204e-29
cg26396721	1.60801e-10	3.66961e-06	0.000147345	6.24283e-15	1.24797e-15	2.11242e-09	1.49791e-10	3.96073e-10	8.69677e-06	0.029096	6.82731e-16	1.24579e-15	1.21374e-08	7.2189e-28
cg26398044	1.38686e-06	7.82652e-05	0.000132461	1.05782e-14	1.31495e-11	3.84326e-05	6.09779e-29	1.3848e-06	7.83235e-05	0.000345137	1.05782e-14	1.31495e-11	3.84124e-05	6.09779e-29
cg26405841	6.4049e-05	4.71264e-07	0.0087971	6.17118e-27	4.073e-17	7.11165e-07	7.31459e-22	6.41332e-05	6.43101e-08	3.14514e-05	3.76618e-24	4.07264e-17	0.119173	7.31459e-22
cg26408364	1.48025e-05	2.28578e-05	0.00076301	1.5962e-15	1.99727e-10	4.9639e-06	1.86592e-29	0.10845	2.32575e-05	0.00161366	2.36664e-12	5.16674e-12	4.9529e-06	1.86592e-29
cg26408600	5.17977e-06	5.38505e-08	0.00105746	1.40168e-09	1.38834e-13	2.54272e-08	2.91797e-29	4.63382e-06	6.13899e-08	2.5179e-06	1.43168e-09	1.37533e-13	2.53616e-08	2.91794e-29
cg26415787	6.28696e-11	2.84157e-06	4.83866e-05	6.31509e-13	4.88227e-09	2.52162e-06	1.23275e-12	3.32061e-11	2.87976e-06	0.000153655	6.31509e-13	4.88228e-09	2.5204e-06	1.23275e-12
cg26422851	5.00594e-10	0.287222	0.00295744	2.0376e-12	6.92269e-17	1.08391e-08	1.37812e-19	3.24312e-10	0.00149485	0.00200027	2.03775e-12	6.91804e-17	1.09378e-08	1.37812e-19
cg26424147	2.16238e-06	1.55414e-06	3.76338e-05	7.94641e-15	1.78952e-13	3.34448e-11	7.6271e-21	2.05541e-06	1.06305e-06	0.100611	7.94641e-15	1.78952e-13	6.40493e-15	7.61088e-21
cg26424300	3.29415e-06	7.06361e-07	0.000100158	3.01178e-35	6.11083e-16	0.000574827	3.82796e-08	3.29341e-06	7.84995e-07	7.13964e-06	8.88969e-36	6.11083e-16	0.000574793	3.82796e-08
cg26425132	7.10679e-07	1.11635e-06	7.81253e-05	1.26831e-22	1.02368e-12	9.59294e-07	2.50047e-40	6.8954e-07	1.12837e-06	0.000492798	1.26831e-22	1.02335e-12	9.582e-07	1.53519e-33
cg26429520	2.13197e-07	5.75076e-11	3.22115e-08	3.40185e-19	5.89383e-10	3.98931e-13	8.50054e-16	3.01723e-09	2.11732e-06	6.0611e-05	3.40185e-19	2.35528e-15	2.10097e-05	8.50054e-16
cg26441979	5.99968e-08	1.26785e-09	0.000318956	2.33843e-10	9.67702e-15	3.11987e-09	6.14544e-25	5.97457e-08	1.98652e-09	0.000541662	2.33843e-10	9.67701e-15	2.80829e-09	6.14544e-25
cg26446294	9.88844e-08	0.000804881	2.56113e-05	3.19843e-14	1.87766e-12	0.00101011	2.24981e-50	9.85182e-08	0.000806672	4.63114e-05	3.19843e-14	1.87766e-12	0.00101014	3.93308e-53
cg26446803	3.24413e-07	7.46484e-05	2.28944e-05	1.27397e-05	1.08211e-10	1.39313e-09	2.75942e-33	3.22835e-07	7.40236e-05	0.000139138	1.27397e-05	1.08204e-10	1.1478e-09	2.75942e-33
cg26451415	6.52478e-07	4.50916e-09	2.32779e-06	7.45001e-05	1.23684e-11	6.54633e-15	3.30703e-37	6.49408e-07	5.00562e-09	2.18121e-05	7.45001e-05	1.23684e-11	3.21922e-15	3.30703e-37
cg26456435	2.97319e-06	1.04234e-13	1.04615e-05	1.7654e-09	1.06515e-18	1.06842e-05	3.22599e-19	2.9678e-06	3.26728e-13	2.364e-05	1.7654e-09	1.06515e-18	1.06806e-05	3.22599e-19
cg26463496	1.24157e-06	8.00434e-08	2.16058e-06	0.000171855	2.99393e-16	9.83938e-07	2.13977e-23	3.09879e-08	3.0091e-07	0.0334794	0.000171855	2.99254e-16	1.06454e-06	2.13977e-23
cg26466157	9.80367e-05	5.43516e-07	0.000154126	2.12522e-12	4.01744e-17	1.00668e-08	1.66372e-25	9.80083e-05	5.61613e-07	0.000323637	2.12522e-12	4.01727e-17	9.9913e-09	1.66372e-25
cg26466789	0.00016576	6.65091e-07	0.00117197	1.38258e-09	8.29723e-14	5.71902e-12	3.30604e-25	0.000165764	5.46807e-10	0.00224188	1.38256e-09	4.86992e-11	1.14444e-12	3.3072e-25
cg26467538	1.24622e-06	3.07874e-05	0.00211475	7.74486e-18	3.81963e-15	3.76825e-10	1.10904e-43	1.24903e-06	2.47524e-05	3.0598e-06	7.74485e-18	1.09438e-16	6.6105e-13	6.33162e-30
cg26470175	9.10887e-06	9.5705e-09	8.41903e-05	1.80924e-14	3.55288e-14	2.07206e-08	7.08438e-30	9.12948e-06	7.32089e-09	8.33862e-05	1.80924e-14	3.55208e-14	2.52632e-08	7.08438e-30
cg26471497	6.28734e-08	0.000163001	2.12094e-05	9.22782e-05	9.86857e-12	4.20344e-06	0.00230942	6.25938e-08	0.000154039	4.76791e-05	9.22782e-05	9.86857e-12	4.20289e-06	0.00230942
cg26472441	0.00933074	0.0633393	3.42537e-06	7.46296e-09	1.40766e-15	7.97044e-07	6.64458e-09	0.00933072	0.0633362	0.000132038	7.46296e-09	1.40766e-15	7.96977e-07	6.64458e-09
cg26472684	0.089032	0.0841943	5.16501e-06	2.29585e-15	5.04247e-13	2.36357e-11	1.54498e-10	0.089032	0.0842008	5.53445e-06	2.29585e-15	5.04247e-13	2.29643e-11	1.54498e-10
cg26472922	1.3418e-07	4.59996e-06	4.43935e-06	4.69669e-09	1.95249e-16	5.87036e-09	8.5814e-15	1.33147e-07	4.48386e-06	1.0554e-05	4.69669e-09	1.95247e-16	6.50786e-09	8.5814e-15
cg26474549	2.41346e-12	0.000152149	3.4015e-05	1.4922e-09	1.53695e-09	1.69209e-13	7.02449e-36	3.4431e-12	1.99068e-05	7.79731e-05	1.66912e-09	1.23065e-11	7.40764e-11	2.98166e-37
cg26476930	1.5999e-05	1.27029e-05	0.000130733	7.51947e-20	5.59894e-12	3.88263e-08	1.69959e-28	1.61099e-05	7.97739e-07	1.54328e-05	1.21501e-16	2.535e-11	3.7731e-08	2.13883e-25
cg26480889	1.72566e-10	2.04059e-07	8.33231e-06	1.48472e-15	2.33859e-16	2.69239e-06	5.91693e-16	1.64579e-10	2.14781e-07	1.91144e-05	1.48472e-15	2.33859e-16	2.69022e-06	5.91693e-16
cg26485844	4.80264e-08	0.000192131	0.00921856	1.84639e-15	2.10635e-10	2.00716e-09	4.21294e-22	0.152448	0.000117293	0.00190231	1.83398e-15	3.05627e-20	4.08598e-09	4.21294e-22
cg26488544	1.06814e-06	1.31416e-08	7.82706e-06	5.35852e-19	1.83512e-15	6.43534e-08	7.19226e-20	1.05535e-06	1.01748e-08	2.11377e-05	5.35852e-19	1.83512e-15	6.34399e-08	7.19226e-20
cg26490758	1.16242e-09	0.00116086	2.55901e-05	1.55346e-07	1.60933e-16	6.84183e-09	1.54814e-05	1.13987e-09	0.00116174	6.65822e-06	1.55346e-07	1.60917e-16	6.77728e-09	1.54814e-05
cg26491431	1.20956e-07	2.75531e-07	6.73549e-06	3.90416e-12	8.88689e-16	5.09958e-11	3.25229e-34	1.18969e-07	2.67976e-07	0.000156861	3.90416e-12	8.88687e-16	4.89023e-11	3.25229e-34
cg26495757	6.38313e-05	2.12417e-06	0.00186884	0.000362539	1.22535e-13	3.76843e-07	6.91678e-40	7.77348e-05	2.15261e-06	7.67605e-05	0.000362545	1.22534e-13	3.76519e-07	6.91827e-40
cg26498620	5.96119e-09	0.000127671	3.9883e-06	5.0001e-10	8.53706e-15	3.67972e-07	3.02131e-42	1.49257e-08	0.000127426	0.0160566	6.08384e-10	4.17116e-15	3.7001e-07	1.07087e-50
cg26501026	6.17957e-13	6.23994e-05	0.000515509	4.31084e-16	5.82727e-15	9.67192e-07	4.93228e-24	7.45842e-06	0.801221	0.000725692	4.31063e-16	9.61196e-19	9.01663e-07	4.93228e-24
cg26504440	1.49263e-12	7.29778e-09	0.0040903	8.73268e-11	5.72611e-06	0.000876599	3.01091e-14	4.46786e-14	9.43912e-09	2.65639e-05	8.73268e-11	5.72611e-06	0.000879758	3.01091e-14
cg26509328	4.63665e-09	3.53264e-07	0.000274172	6.65001e-08	5.43666e-22	2.24609e-10	8.58891e-19	4.60695e-09	3.73507e-07	0.00068065	6.65001e-08	5.43661e-22	1.01987e-13	8.58891e-19
cg26510023	1.78122e-09	1.90937e-10	0.000350041	4.1593e-12	2.31104e-06	3.26378e-09	6.4943e-27	1.772e-09	5.83083e-10	1.43836e-05	4.1593e-12	2.31104e-06	3.40229e-09	6.4943e-27
cg26520847	2.34734e-06	8.65354e-08	3.28125e-06	1.28107e-14	2.71507e-15	3.23429e-07	7.7483e-22	2.34507e-06	7.53266e-08	1.38929e-06	1.28107e-14	2.71507e-15	3.22354e-07	7.7483e-22
cg26524067	6.85951e-05	4.43935e-06	1.21412e-08	1.37263e-14	3.5028e-05	3.41218e-06	6.37779e-30	6.8343e-05	4.44091e-06	0.0794642	1.37351e-14	3.5028e-05	3.40893e-06	6.37779e-30
cg26525342	3.89326e-07	6.22202e-09	3.42117e-09	1.15051e-16	6.67482e-12	4.43296e-08	1.32644e-27	6.43646e-10	1.99024e-08	0.0524354	1.1505e-16	7.08639e-12	3.74393e-08	1.32644e-27
cg26526719	1.91194e-08	3.46895e-06	0.00199242	7.41322e-15	5.0806e-18	1.30848e-10	2.30433e-29	0.356911	9.83667e-10	0.00601432	5.80178e-15	4.87766e-20	1.30133e-10	2.30433e-29
cg26530319	3.23002e-06	5.23907e-08	0.0258144	1.83166e-11	4.61957e-15	2.56163e-08	4.7616e-29	3.3371e-06	4.6716e-07	1.19738e-05	6.2506e-10	9.87272e-15	3.70689e-11	4.76158e-29
cg26533925	2.43774e-13	0.00143861	9.64892e-05	2.03334e-07	7.41044e-17	2.67226e-07	3.69671e-44	2.38118e-13	0.00143926	0.000172007	2.03334e-07	7.4104e-17	2.66705e-07	6.60827e-46
cg26534493	8.62496e-13	4.52786e-10	2.59558e-06	7.20643e-11	2.2223e-14	3.49745e-09	8.09105e-35	4.03002e-12	1.15708e-06	0.000316911	7.20643e-11	1.76813e-14	3.4051e-09	8.09106e-35
cg26535992	0.460904	7.17321e-08	0.970108	1.8013e-12	0.000173203	1.91868e-08	2.62028e-25	6.77993e-09	8.55897e-09	0.000245874	2.64562e-12	2.36666e-21	1.43774e-08	9.9881e-26
cg26540315	6.98664e-05	6.06455e-07	2.48051e-07	1.354e-12	3.82426e-14	3.66e-06	6.34694e-24	6.04534e-09	5.93553e-07	0.000231631	1.354e-12	3.82343e-14	3.66369e-06	1.44467e-32
cg26540559	1.75185e-05	2.51251e-05	0.0106551	3.88908e-20	3.28902e-20	9.15661e-06	1.66091e-17	1.75711e-05	2.58635e-05	6.60408e-06	3.54766e-24	1.7467e-21	9.14889e-06	1.66091e-17
cg26552572	2.52965e-05	1.45251e-10	4.17236e-05	2.80011e-08	1.1644e-19	8.01575e-07	1.15279e-30	2.52917e-05	2.02862e-10	0.000234726	2.80011e-08	1.16428e-19	8.01454e-07	1.15279e-30
cg26552650	9.74808e-06	3.89487e-12	9.09105e-06	1.54811e-15	1.34698e-21	3.35638e-11	9.11268e-10	9.7414e-06	2.53769e-07	3.11955e-06	1.54811e-15	1.34697e-21	3.5493e-11	9.11268e-10
cg26554054	0.000788246	7.39731e-05	2.94865e-05	6.79266e-07	6.76667e-16	9.38053e-05	5.26293e-13	0.000788158	7.41497e-05	4.33948e-05	6.79266e-07	6.76665e-16	9.38e-05	5.26293e-13
cg26561212	4.89586e-12	6.57998e-08	2.15735e-06	5.86355e-19	3.49223e-11	3.35646e-05	1.49545e-11	3.33705e-12	0.000107246	5.5957e-05	5.86355e-19	3.49222e-11	3.34764e-05	1.49545e-11
cg26562263	6.64608e-08	1.74586e-05	0.000444888	3.13741e-18	2.14347e-12	2.63797e-11	3.08876e-26	1.36138e-11	1.38551e-05	2.4382e-07	3.13741e-18	7.23582e-26	1.14701e-07	3.08876e-26
cg26570165	6.90645e-05	3.18487e-08	0.0294107	2.37943e-16	1.31626e-11	7.57239e-09	1.2784e-21	1.46034e-06	8.24358e-09	6.86523e-05	2.37943e-16	1.31622e-11	7.5893e-09	6.20597e-17
cg26571320	1.21972e-10	3.65614e-12	0.000119902	2.28066e-29	2.00397e-18	3.63538e-10	8.47591e-16	1.18677e-10	7.23104e-12	0.000286334	2.28008e-29	2.00397e-18	3.56538e-10	8.47591e-16
cg26575057	3.30782e-07	6.46072e-07	0.00254977	5.52773e-14	2.61745e-13	4.20177e-06	2.79578e-14	3.31611e-07	0.00278544	6.71218e-06	3.09063e-20	2.61745e-13	5.41548e-14	7.89376e-10
cg26576053	6.21129e-08	4.55982e-06	8.57914e-06	1.5536e-13	1.89637e-11	1.5201e-07	6.16874e-36	3.80247e-09	4.16271e-06	0.016247	9.04402e-10	1.82097e-11	1.53485e-07	6.16688e-36
cg26576544	9.14821e-06	2.38683e-05	0.0182299	2.56626e-12	0.000900772	6.60137e-10	2.07946e-30	9.06964e-06	0.000138605	0.000474954	2.56626e-12	1.79606e-22	3.89141e-07	2.08392e-30
cg26585100	1.69752e-08	0.000498803	0.0168327	4.21783e-15	5.29421e-15	5.09489e-10	3.22872e-19	1.86733e-08	0.000485123	4.09185e-07	4.21783e-15	5.28561e-15	5.62364e-10	3.22872e-19
cg26588699	3.52146e-07	1.163e-08	4.93349e-05	8.86416e-18	3.56027e-26	7.33981e-10	6.15973e-16	3.51271e-07	9.13407e-09	7.23494e-05	8.86416e-18	5.37255e-28	7.01641e-10	6.15973e-16
cg26597838	1.63632e-08	0.000512196	0.000202663	4.88465e-12	1.509e-14	2.25052e-09	5.80659e-28	1.62477e-08	0.000512164	0.000252158	4.88465e-12	1.509e-14	4.99727e-11	5.80659e-28
cg26603656	5.3703e-11	3.72217e-07	9.29865e-06	4.72858e-10	1.35537e-15	2.40648e-08	9.54188e-45	5.12373e-11	2.98933e-07	1.82469e-05	4.72858e-10	1.35536e-15	2.39763e-08	4.1021e-44
cg26605046	2.09864e-05	9.67311e-05	0.00029308	3.8899e-10	0.0667726	3.66199e-06	5.21697e-38	2.10371e-05	9.69067e-05	4.41603e-05	3.8899e-10	0.0667726	3.66196e-06	5.21705e-38
cg26606789	5.37626e-05	1.95108e-06	3.5882e-05	3.15138e-19	4.59175e-15	1.20366e-09	4.74398e-33	1.87954e-09	2.12233e-06	0.00975571	3.15172e-19	3.37456e-18	1.64094e-10	4.74398e-33
cg26610307	1.40554e-09	1.05111e-05	8.35675e-05	4.02441e-11	4.20965e-18	0.00200576	7.14665e-47	1.39876e-09	1.0177e-05	0.000447122	4.02441e-11	4.20964e-18	0.00200572	1.75238e-51
cg26612794	6.58356e-07	7.08007e-09	0.000415549	2.50875e-11	4.83634e-16	4.89113e-11	2.2828e-32	1.48703e-13	1.08318e-08	0.133758	2.50877e-11	4.83633e-16	5.91967e-11	1.45671e-36
cg26612821	0.000116946	0.000562314	0.000386062	2.34931e-15	2.05578e-13	2.15237e-06	6.58338e-42	9.47453e-06	9.68282e-09	1.40018e-06	2.34931e-15	2.05578e-13	3.836e-06	6.18865e-43
cg26617929	2.18272e-10	2.86646e-07	0.00161794	1.20828e-05	6.28623e-16	9.41449e-12	1.41892e-10	2.18066e-10	3.43457e-07	0.00334491	1.20828e-05	6.28623e-16	8.67932e-12	1.41892e-10
cg26621790	3.76544e-10	1.95532e-05	3.31747e-06	3.62931e-22	2.17921e-20	2.02396e-08	7.25983e-18	3.61492e-10	1.94158e-05	7.34489e-06	3.62931e-22	2.17919e-20	4.01761e-08	7.25983e-18
cg26624732	2.48728e-13	1.71243e-06	1.48164e-06	6.67476e-08	1.23584e-07	4.62416e-13	2.52531e-24	1.22201e-13	1.91615e-06	0.00991865	8.51237e-13	2.69976e-16	1.44728e-13	2.52531e-24
cg26643128	6.43899e-10	2.62806e-05	6.18437e-05	3.72074e-09	3.03675e-10	2.62274e-08	6.28907e-47	6.31473e-10	2.7029e-05	0.000118884	3.72074e-09	3.03675e-10	2.60757e-08	1.55614e-49
cg26646659	0.000142211	0.000340234	0.000223284	1.42259e-12	2.45197e-22	6.89996e-11	8.00417e-19	0.000142179	1.37141e-08	0.000470038	1.42259e-12	2.45193e-22	7.02016e-11	8.00417e-19
cg26647111	7.3574e-06	1.85863e-10	0.000148801	1.63764e-31	1.68738e-11	1.86203e-08	1.56158e-12	7.35291e-06	2.73251e-10	0.000648832	1.69068e-32	1.68738e-11	1.85248e-08	1.56158e-12
cg26651514	7.47263e-09	1.76169e-08	0.00110257	1.72316e-11	0.452275	1.1444e-07	1.72495e-30	3.55523e-09	1.25794e-05	0.000362587	1.72932e-11	1.03165e-19	1.01943e-07	1.19732e-35
cg26653824	0.000193877	1.64424e-10	0.0113498	2.96778e-15	3.77266e-13	9.44022e-09	2.18807e-19	2.95963e-13	1.72939e-05	3.86032e-05	2.95927e-15	3.77266e-13	0.000975849	2.18807e-19
cg26653990	1.05463e-06	0.000299531	8.34033e-09	6.98595e-07	7.3195e-14	3.11501e-11	1.97584e-22	2.74616e-09	2.04302e-08	0.772193	3.59049e-17	8.31296e-14	5.34214e-13	1.97584e-22
cg26654827	6.96539e-07	1.7866e-05	0.0001141	2.52149e-10	3.05066e-12	1.55496e-08	3.23164e-29	8.93445e-09	2.83518e-06	9.49082e-06	2.52144e-10	3.05067e-12	1.56001e-08	3.27327e-29
cg26655517	5.40612e-07	2.4948e-05	3.84645e-05	1.20318e-23	2.59447e-15	7.85879e-07	2.79159e-13	1.78638e-08	2.55221e-05	1.91955e-05	1.21147e-23	2.59447e-15	7.83306e-07	2.79159e-13
cg26657991	2.69676e-07	1.06804e-06	0.000227373	3.26611e-12	5.44864e-18	6.05162e-11	1.56526e-38	2.69069e-07	1.09282e-06	0.000507276	3.26611e-12	5.44863e-18	5.84968e-11	1.56473e-38
cg26664752	5.36336e-07	1.03808e-06	0.00123973	9.12565e-11	6.80734e-14	6.29539e-13	8.71843e-23	2.74783e-06	2.3641e-06	0.000143084	1.00935e-10	6.80657e-14	1.23702e-10	8.71843e-23
cg26664979	1.34469e-06	2.74631e-07	2.21366e-06	8.8285e-22	7.70544e-28	3.55229e-07	5.04459e-11	2.81996e-10	2.97744e-07	0.00483187	9.02515e-20	4.15589e-30	3.59002e-10	5.04459e-11
cg26665764	6.77083e-06	3.18884e-08	0.0116638	2.56087e-17	1.57055e-10	1.1736e-06	1.57204e-26	7.54136e-06	0.00135637	3.56524e-07	2.56103e-17	1.57055e-10	1.17726e-06	1.57204e-26
cg26666428	2.25958e-08	2.47331e-07	5.36e-05	9.30779e-33	6.42501e-19	1.0675e-08	1.1904e-15	2.23161e-08	2.58845e-07	0.000136004	5.7608e-33	6.425e-19	1.06039e-08	1.1904e-15
cg26666735	1.07103e-07	3.2092e-08	0.000231875	1.51431e-17	1.74142e-11	1.5706e-08	9.77213e-15	1.06494e-07	5.13224e-07	0.000593972	1.51431e-17	1.74141e-11	0.000852527	9.77213e-15
cg26669897	1.62646e-13	1.34869e-06	0.000669281	4.42025e-27	1.49959e-05	6.22537e-07	2.63246e-57	1.72044e-13	1.57479e-06	0.000246213	4.41566e-27	1.49959e-05	6.18824e-07	2.42464e-40
cg26671988	5.61189e-12	1.04728e-05	0.000510314	3.5389e-13	4.1967e-16	7.6519e-08	3.73104e-30	0.0604091	0.000962466	0.000374691	3.53926e-13	4.19672e-16	8.20974e-08	4.9067e-19
cg26678138	2.92043e-07	9.61322e-06	2.76258e-06	2.50704e-08	7.96183e-16	1.77281e-10	4.1433e-15	2.87845e-07	1.1086e-05	0.00270239	2.50704e-08	2.78263e-16	1.10184e-13	4.1433e-15
cg26679713	1.14572e-05	6.94624e-08	2.39065e-08	7.20709e-11	5.38327e-25	0.00293133	2.03781e-16	3.41543e-12	5.81161e-08	0.0279663	3.70092e-07	6.17616e-12	1.03849e-12	2.03799e-16
cg26679912	1.36061e-07	3.75931e-08	2.70071e-05	2.08635e-23	8.39918e-13	1.71764e-20	8.53441e-21	1.34992e-07	7.96712e-08	7.23168e-05	4.57421e-23	8.39912e-13	5.54629e-23	8.53441e-21
cg26680428	5.42192e-14	6.96939e-07	0.000223084	1.0834e-08	8.22293e-13	3.45155e-08	2.98649e-23	5.08499e-14	9.3789e-07	0.000870973	1.0834e-08	8.22293e-13	3.39362e-08	2.98649e-23
cg26684174	0.00337413	0.000945969	1.46397e-08	2.76238e-16	3.47006e-10	1.66091e-08	3.9089e-46	8.10015e-12	2.06422e-09	0.699966	2.76234e-16	3.80019e-10	1.62637e-08	2.45194e-18
cg26687413	2.75014e-07	4.71301e-07	0.000806677	1.5942e-13	4.61953e-10	0.000158038	1.11913e-28	2.97725e-07	1.52349e-05	3.535e-05	1.5942e-13	2.74837e-07	5.08338e-09	3.60398e-57
cg26689666	3.27614e-10	5.80321e-05	4.28955e-05	9.55176e-29	6.20645e-10	5.81265e-09	1.154e-22	3.20209e-10	5.542e-05	0.00011852	5.08595e-36	6.20644e-10	5.81119e-09	1.154e-22
cg26690304	2.58692e-06	1.47531e-07	0.000786819	1.41364e-13	3.20416e-18	1.20493e-05	7.95291e-32	4.21011e-08	0.000519463	3.06988e-08	1.41366e-13	3.20416e-18	1.20604e-05	7.7934e-32
cg26698749	1.27899e-06	1.23759e-05	0.00023342	1.72049e-12	2.239e-13	0.000126723	3.37341e-20	1.2782e-06	1.31534e-05	0.000836044	1.72049e-12	2.239e-13	0.000126716	3.37341e-20
cg26699292	7.84145e-05	6.23537e-07	0.000234243	1.05108e-31	6.87134e-10	3.27863e-21	3.51113e-17	7.83792e-05	6.43039e-07	0.000422238	8.22081e-26	6.87134e-10	8.09039e-22	3.51113e-17
cg26703956	1.79327e-06	4.94936e-10	2.91351e-05	7.31247e-18	7.37289e-11	2.5475e-07	3.11438e-33	1.79051e-06	5.31737e-09	4.74867e-05	7.31247e-18	7.37289e-11	2.54231e-07	3.11438e-33
cg26707664	3.31217e-12	2.99957e-05	5.89165e-06	6.5238e-18	2.49033e-10	3.07177e-10	2.60446e-10	1.46765e-11	4.38238e-05	0.112509	1.16554e-16	2.49033e-10	2.96179e-10	1.23205e-25
cg26708874	1.1733e-10	2.21718e-06	0.000605724	8.00032e-14	2.42112e-18	1.55176e-06	1.00438e-20	3.8229e-12	2.28569e-06	6.15257e-05	4.06916e-13	2.42111e-18	1.54978e-06	1.00438e-20
cg26709579	2.78103e-08	8.4198e-08	5.57035e-06	5.92981e-16	3.95948e-13	4.33937e-08	8.17124e-21	3.34763e-08	8.66882e-08	0.000328604	5.99808e-16	3.95948e-13	4.303e-08	8.17124e-21
cg26718033	0.000817952	5.08909e-11	0.00331172	4.79632e-10	4.00993e-12	8.84621e-11	1.51313e-18	0.000817873	3.55028e-11	0.00519028	4.79632e-10	4.00993e-12	8.56509e-11	1.51313e-18
cg26723707	6.55269e-09	3.24082e-08	6.39962e-05	3.47349e-14	3.68957e-12	2.33055e-14	4.81575e-22	6.50182e-09	3.53873e-08	6.24984e-05	3.47349e-14	3.68957e-12	1.76688e-14	4.81575e-22
cg26729217	0.00355825	5.48736e-05	0.00432484	4.54501e-18	8.08626e-16	1.14189e-07	1.78902e-19	0.00355818	1.08314e-08	0.00384118	4.54501e-18	8.06315e-16	8.26689e-08	1.78902e-19
cg26730017	1.55931e-09	1.63569e-07	2.40796e-06	5.3278e-18	3.30596e-15	7.12788e-11	2.23729e-33	1.49193e-08	2.63254e-07	0.512299	2.83916e-20	3.30593e-15	6.68964e-11	2.03035e-33
cg26730416	1.4979e-10	0.000394795	4.29859e-05	1.71321e-08	2.7452e-16	7.86711e-06	3.6345e-30	1.5033e-10	7.00401e-05	2.30753e-05	1.71321e-08	2.7452e-16	6.1125e-09	3.6345e-30
cg26746133	2.12482e-08	5.14085e-09	6.62378e-05	2.40001e-19	4.0801e-19	2.93742e-05	9.5818e-14	2.09969e-08	6.13753e-09	0.000168296	2.40001e-19	4.08009e-19	2.93671e-05	9.5818e-14
cg26750617	0.000117176	1.55594e-05	0.000374718	1.07743e-16	1.18623e-13	4.1633e-08	1.11168e-22	0.000117154	1.08113e-05	0.000808354	1.07743e-16	1.18623e-13	4.21166e-08	1.11168e-22
cg26753208	9.35006e-07	2.34098e-05	3.65621e-05	7.80739e-12	5.12296e-20	7.32746e-11	3.5912e-34	9.35046e-07	2.1524e-05	0.000204158	7.80739e-12	5.12295e-20	4.74461e-12	3.5912e-34
cg26765567	5.85989e-07	1.28982e-07	0.000231401	1.1893e-10	4.02577e-21	2.52703e-06	3.44077e-24	5.83574e-07	2.34114e-07	0.00019779	1.1893e-10	3.25004e-21	2.52471e-06	3.44077e-24
cg26773791	1.27238e-11	0.000126886	2.28263e-06	1.92744e-15	9.96702e-17	6.36043e-06	1.4285e-22	1.36993e-11	0.000124041	0.00371619	6.43891e-13	2.5612e-19	6.59299e-06	1.4285e-22
cg26776269	7.68449e-07	0.000366506	8.19476e-05	3.98119e-05	5.65139e-14	0.000653439	1.17742e-13	1.81053e-06	0.000363984	0.00332911	3.98119e-05	5.65204e-14	3.92198e-09	1.17742e-13
cg26778516	5.55801e-16	1.65055e-10	1.89071e-06	7.83614e-14	4.2179e-16	1.00015e-07	2.62289e-38	1.79736e-12	2.06484e-10	0.000734467	7.83614e-14	4.2179e-16	9.95893e-08	2.58867e-38
cg26779985	1.54034e-06	0.00111889	3.35217e-07	1.35434e-13	3.33772e-12	8.72155e-06	3.8509e-36	5.32037e-09	1.65764e-07	0.00477937	1.35435e-13	2.08561e-11	1.85317e-06	8.02715e-45
cg26780022	3.90933e-10	7.10478e-09	1.09693e-05	1.58236e-13	1.25458e-12	1.25316e-09	1.81378e-43	1.36658e-07	1.38708e-08	0.000244393	1.58236e-13	1.25458e-12	1.23421e-09	7.57142e-42
cg26780125	1.68957e-07	0.00152827	0.00107233	5.26905e-19	7.1475e-15	1.24232e-07	3.49689e-31	9.6002e-08	6.36048e-07	0.000230453	4.18714e-16	7.89998e-06	1.01154e-07	1.56327e-42
cg26781482	6.6476e-11	2.80151e-08	0.000310793	1.96632e-14	1.14935e-25	4.82777e-09	6.89656e-10	6.77311e-11	6.31195e-08	0.0222554	1.96664e-14	3.42289e-24	9.34187e-09	3.95139e-42
cg26784300	0.0362522	0.000781914	0.032484	3.06468e-13	1.00198e-15	3.8798e-06	4.53282e-20	0.0362521	0.000782127	0.0328349	3.06468e-13	1.00233e-15	3.87817e-06	4.53282e-20
cg26788501	0.000374686	0.000487431	0.00142139	1.64428e-16	1.23187e-21	8.16576e-06	9.95141e-19	9.94093e-09	1.13916e-07	0.000279911	1.74951e-08	1.23129e-21	3.8735e-06	9.95141e-19
cg26795848	3.16211e-08	2.74264e-07	3.97403e-05	1.38626e-19	4.35406e-21	2.24285e-05	1.62509e-24	2.23129e-08	2.89492e-07	0.000157016	1.38626e-19	4.35284e-21	2.2426e-05	1.62509e-24
cg26796036	2.45499e-06	1.10044e-06	2.78753e-06	2.15846e-13	0.000208249	6.49783e-05	3.92494e-23	8.20985e-08	1.16566e-06	0.000184269	2.15846e-13	1.54289e-24	4.80118e-12	1.55229e-23
cg26798452	4.45829e-05	2.06098e-05	1.47875e-05	1.54317e-13	7.47728e-11	3.50473e-10	8.25919e-12	4.44978e-05	2.06766e-05	2.41371e-05	1.54317e-13	7.47728e-11	3.38646e-10	8.25919e-12
cg26798879	4.72671e-10	1.05621e-05	0.184837	4.75629e-16	2.11655e-10	4.44715e-08	3.2534e-24	2.22781e-12	1.02021e-05	4.48109e-06	4.74633e-16	2.11655e-10	4.23412e-08	3.2534e-24
cg26798936	1.0223e-07	8.43599e-09	0.0117151	4.64191e-19	1.53576e-08	1.32906e-06	8.25269e-22	1.00816e-07	1.03249e-08	0.000227667	4.64197e-19	1.53576e-08	1.32801e-06	8.25269e-22
cg26799602	9.77137e-15	2.65874e-09	2.62046e-05	4.32949e-21	8.61832e-08	8.59078e-06	4.0045e-27	7.974e-15	3.11329e-09	5.57878e-05	4.32949e-21	8.61832e-08	8.58688e-06	4.0045e-27
cg26803969	4.48638e-07	4.58519e-05	7.79974e-07	2.6659e-11	1.22083e-19	8.93785e-06	4.56568e-27	3.77275e-07	3.72855e-07	0.000342146	2.64938e-11	1.68777e-13	1.34812e-10	4.56568e-27
cg26804772	4.9428e-10	2.64386e-05	0.00365296	9.78199e-17	2.49328e-14	6.70923e-08	1.16565e-33	4.9027e-10	2.67025e-05	1.10366e-06	8.09639e-17	7.50069e-20	6.88033e-08	1.16566e-33
cg26806713	6.117e-09	7.35376e-07	3.01476e-05	4.98169e-32	2.71331e-10	0.0913367	2.60738e-17	6.24359e-10	3.72495e-05	9.72192e-05	2.67751e-34	2.71022e-10	2.32678e-10	2.60738e-17
cg26815066	6.54747e-05	7.65202e-06	0.000344968	1.88934e-08	3.77787e-13	3.40389e-10	6.57816e-44	6.54602e-05	7.70026e-06	0.000711714	1.88934e-08	3.77787e-13	5.5216e-09	2.45654e-46
cg26817877	1.30694e-05	2.60203e-07	0.808955	3.62081e-16	2.53019e-10	0.0715989	4.15287e-25	1.15467e-06	0.345216	1.53154e-05	2.08095e-13	2.53119e-10	9.72023e-18	4.15287e-25
cg26830958	0.000153514	7.75314e-07	0.0135038	1.33555e-14	1.20678e-14	1.37471e-06	6.64088e-19	1.0425e-16	1.8873e-05	0.000204205	1.05127e-14	1.20686e-14	7.44028e-18	6.64088e-19
cg26832564	5.16778e-11	7.40533e-06	1.87081e-05	2.10625e-33	1.33962e-07	9.95051e-05	7.74433e-48	4.96687e-11	7.44383e-06	3.60254e-05	3.75167e-33	1.33962e-07	9.94962e-05	2.92382e-50
cg26837800	5.56251e-13	0.000143045	4.92335e-05	2.023e-15	3.31166e-09	2.5809e-08	3.84153e-21	5.6139e-13	0.000147762	0.000209905	2.64158e-17	6.60149e-19	1.03801e-06	3.84153e-21
cg26840437	0.000362318	2.19e-06	0.0009011	2.14843e-18	6.35956e-12	4.49497e-06	6.89304e-30	0.000362276	2.20592e-06	0.00135246	2.14844e-18	6.35954e-12	4.48124e-06	6.89304e-30
cg26840561	5.94763e-10	7.93993e-09	2.13229e-06	1.15835e-11	1.09318e-14	6.88024e-07	1.52851e-25	2.62093e-09	0.000811829	0.00291954	1.15835e-11	1.08224e-14	6.88015e-07	1.52851e-25
cg26841894	7.18601e-05	1.5261e-07	5.39503e-05	8.52244e-09	6.4315e-13	5.59212e-10	2.96076e-21	6.69371e-05	7.4716e-08	0.00291575	8.52244e-09	3.6349e-18	3.29627e-09	3.42304e-23
cg26841967	1.02167e-08	2.3684e-05	0.000475411	3.88021e-08	8.22026e-14	6.35409e-10	3.15214e-42	1.02401e-08	2.3624e-05	4.54291e-07	3.88021e-08	1.15392e-14	6.52097e-10	1.95862e-45
cg26843498	5.23527e-08	8.91418e-07	6.71243e-06	1.313e-14	1.22455e-12	1.42091e-08	7.84214e-30	5.0161e-08	9.78312e-07	0.0179888	1.313e-14	1.06898e-12	1.41397e-08	7.84214e-30
cg26843848	2.01001e-08	3.08708e-08	1.74318e-07	8.94765e-10	2.55455e-10	6.81202e-10	6.17071e-22	3.6708e-07	2.02157e-08	0.00398956	8.94765e-10	2.63341e-10	6.67194e-10	4.20715e-41
cg26845430	1.10187e-05	2.29087e-06	1.08794e-05	4.5897e-22	2.10799e-19	1.9895e-09	2.86904e-18	1.09801e-05	2.56123e-06	0.000199407	4.59379e-22	2.44477e-21	1.85901e-09	2.86904e-18
cg26847834	3.40854e-07	3.06342e-09	0.00487973	1.34541e-13	1.30373e-19	1.03409e-08	9.71144e-18	3.40079e-07	5.59417e-05	0.0407771	7.32109e-13	0.78326	2.01646e-06	9.64916e-18
cg26851984	2.23583e-10	6.94181e-12	3.83247e-08	1.06865e-15	6.36608e-10	1.00832e-06	1.20405e-16	4.82758e-10	1.19259e-11	0.00139232	1.06865e-15	6.36608e-10	1.0066e-06	1.20405e-16
cg26853787	2.23227e-05	3.50965e-08	4.11599e-05	1.8422e-15	3.42006e-09	4.37625e-12	2.00918e-24	2.62378e-05	4.21936e-10	0.0587803	1.0467e-14	3.42006e-09	3.414e-12	2.00918e-24
cg26856596	8.38509e-07	2.41243e-08	0.000194168	1.96768e-26	1.18345e-08	3.18325e-07	9.5284e-28	8.35982e-07	1.12646e-08	0.000123056	1.96751e-26	1.18345e-08	3.17115e-07	9.5284e-28
cg26858890	8.12961e-09	1.36433e-06	0.000134735	2.63802e-15	1.49038e-13	2.19371e-11	1.12061e-46	8.37711e-09	1.38282e-06	7.73046e-08	2.63802e-15	1.49038e-13	3.32886e-11	2.64649e-45
cg26865084	6.14563e-06	5.35688e-06	2.91127e-05	3.30873e-15	3.61287e-12	8.14335e-08	6.87491e-28	6.00577e-09	5.30773e-06	0.0360671	3.62651e-13	3.61287e-12	8.06826e-15	6.87491e-28
cg26869506	2.18955e-10	2.89168e-06	0.000323475	4.41465e-11	2.39017e-12	2.27636e-09	2.25965e-38	2.1635e-10	2.79682e-06	0.001048	4.41465e-11	2.39017e-12	2.26781e-09	1.61294e-38
cg26870594	2.44074e-09	4.33968e-05	9.445e-05	4.24525e-16	9.11368e-16	6.95871e-05	8.2425e-30	2.40483e-09	4.35909e-05	0.00019391	4.24525e-16	9.11367e-16	6.95785e-05	8.2425e-30
cg26872045	2.21628e-09	3.30562e-11	0.00473628	6.39434e-15	2.31818e-09	6.57363e-08	3.73577e-43	2.2068e-09	6.23117e-11	0.00918387	6.39434e-15	2.31818e-09	6.55635e-08	8.38623e-46
cg26872224	8.9082e-10	1.91192e-06	0.00136291	3.07177e-17	4.1954e-10	2.15002e-08	1.93999e-34	6.60479e-10	1.42815e-06	2.79939e-07	1.12621e-18	4.19552e-10	2.04856e-08	1.91383e-25
cg26874229	1.25813e-07	3.39369e-05	6.45849e-05	8.1608e-12	7.80427e-15	3.38079e-10	2.64333e-22	1.25208e-07	3.41716e-05	1.77024e-05	8.1608e-12	7.80423e-15	3.18602e-10	2.64333e-22
cg26875135	7.48572e-05	0.00234018	0.00362843	1.03798e-06	1.36872e-18	2.54175e-08	2.77027e-20	3.34269e-11	0.00242419	1.27477e-05	1.03798e-06	1.55415e-18	7.05393e-09	2.77027e-20
cg26877594	7.79333e-06	1.96771e-09	0.000308815	4.00859e-11	1.09368e-19	6.63769e-07	1.64932e-43	7.78918e-06	2.32339e-09	0.000614953	4.00859e-11	1.09368e-19	6.58958e-07	2.59164e-45
cg26879813	5.45576e-05	6.59986e-07	7.36602e-05	3.14747e-27	3.03521e-16	0.000211001	3.8203e-15	5.43869e-05	2.92215e-09	0.00139923	3.78394e-27	3.03514e-16	0.000210976	3.8203e-15
cg26880399	5.23791e-08	6.94887e-06	0.000611866	5.52323e-13	2.03811e-20	7.00524e-10	3.48389e-32	5.34356e-08	7.26864e-06	1.92332e-05	5.52323e-13	2.0349e-20	3.66866e-10	1.99411e-32
cg26883837	3.21414e-09	5.48836e-07	0.000160506	4.23298e-09	3.96959e-18	7.40728e-13	1.39977e-23	3.20186e-09	1.43305e-06	2.42881e-05	4.23298e-09	3.96959e-18	3.74615e-12	1.39977e-23
cg26885268	2.62841e-06	3.77651e-07	0.000516512	1.99246e-17	4.90869e-12	3.07471e-12	8.70983e-35	1.32082e-05	5.33878e-05	0.0195293	8.45232e-17	3.56639e-08	1.53251e-11	7.50273e-36
cg26891211	0.0170671	1.84505e-05	0.00281772	2.44957e-10	1.53589e-19	3.73838e-09	8.1277e-14	0.01707	2.25598e-05	0.00377865	2.44956e-10	0.0105633	3.66087e-09	8.02193e-14
cg26895931	1.08228e-05	7.65841e-05	3.42419e-05	1.92027e-13	1.23683e-16	6.51198e-06	1.94127e-18	1.1032e-09	1.47235e-05	3.50164e-05	1.92027e-13	1.23683e-16	6.3067e-06	1.94127e-18
cg26898605	2.1678e-11	0.0019332	5.22311e-06	1.16422e-17	5.55429e-13	5.50181e-07	1.98433e-28	5.65535e-12	4.87616e-07	8.54859e-06	1.16422e-17	5.55427e-13	5.49818e-07	1.98433e-28
cg26898754	1.14182e-09	0.0101524	4.59054e-06	4.43011e-17	7.10509e-15	0.0135691	2.89733e-26	1.08541e-09	0.010153	0.0171607	4.43011e-17	2.07881e-13	0.013569	2.89733e-26
cg26903052	0.0107702	0.0102057	0.000571887	1.57425e-14	1.07228e-14	8.0749e-05	6.82234e-24	0.0107702	0.0101943	1.38407e-05	1.57297e-14	1.07233e-14	8.07524e-05	6.82234e-24
cg26906217	4.28026e-06	0.0001412	7.33932e-06	5.90572e-12	1.31163e-17	2.10251e-07	5.63582e-20	1.65915e-06	0.000260843	2.47355e-07	5.90572e-12	1.31157e-17	2.08699e-07	2.58063e-16
cg26912105	3.89065e-08	0.000189123	3.69697e-06	4.24285e-16	1.03754e-10	7.29589e-13	9.47279e-33	3.88009e-08	0.000203123	0.000232676	4.24285e-16	1.03752e-10	5.95902e-16	9.47279e-33
cg26915329	0.674896	6.54809e-10	0.690176	1.93442e-17	1.90944e-16	6.52926e-08	3.54852e-43	0.000203036	2.94073e-06	1.70432e-05	1.93442e-17	3.47914e-17	2.8782e-08	6.97286e-40
cg26917140	1.61229e-18	4.03409e-11	3.71985e-05	3.2607e-24	9.95091e-24	3.23187e-12	2.21374e-21	0.999999	0.999216	1.84436e-06	2.73301e-13	9.95409e-24	0.0600166	2.98334e-14
cg26918808	9.982e-06	0.000189128	9.18156e-06	2.54778e-11	3.54378e-10	4.08754e-11	8.64554e-40	9.97693e-06	0.00018963	3.76401e-05	2.54778e-11	3.54378e-10	3.91105e-11	8.62875e-40
cg26922546	1.42892e-08	7.93074e-05	0.00082543	6.34578e-17	1.25042e-10	7.09192e-11	7.79741e-21	1.37601e-08	8.19936e-08	0.000481118	1.55088e-17	1.25042e-10	3.33438e-12	7.79741e-21
cg26925981	5.23405e-07	3.99626e-08	2.87499e-06	3.79619e-08	6.54602e-09	1.17742e-07	1.90487e-20	5.22457e-07	5.86584e-08	1.35527e-06	3.79619e-08	6.54602e-09	1.1565e-07	1.90487e-20
cg26929247	3.44526e-07	3.18338e-06	9.57261e-05	1.75693e-10	5.45391e-16	7.61341e-07	1.53051e-14	3.36795e-07	0.00033457	6.27016e-05	1.75693e-10	5.44073e-16	1.63867e-13	1.53051e-14
cg26929272	1.89894e-06	2.44914e-08	0.000120718	1.45193e-16	6.31748e-18	7.31958e-08	5.60048e-13	1.88919e-06	1.2053e-08	0.000351923	4.47585e-21	6.39501e-18	6.9597e-08	5.60048e-13
cg26931202	0.00317851	6.08174e-05	0.000506612	5.75172e-16	4.66382e-08	1.21696e-08	1.77346e-20	0.0031783	6.08998e-05	0.000564995	5.75172e-16	4.66382e-08	1.20621e-08	1.77346e-20
cg26933021	1.0367e-10	1.22696e-08	0.000187023	6.57504e-17	9.50353e-22	3.5461e-05	8.21449e-27	4.68258e-10	8.25305e-09	0.00030313	6.51062e-17	2.20787e-14	3.55443e-05	8.21449e-27
cg26935391	2.1463e-10	4.39447e-05	9.17487e-05	2.0726e-11	1.7895e-09	3.95151e-16	4.06516e-22	2.07359e-10	4.41206e-05	0.000213975	2.0726e-11	1.7895e-09	6.73062e-14	4.06516e-22
cg26942952	1.59944e-05	7.57109e-08	0.042264	1.20424e-07	1.34357e-13	2.09216e-07	6.51322e-40	1.62287e-05	1.19518e-07	1.99999e-06	1.20565e-07	1.3414e-13	1.28746e-06	6.49007e-40
cg26947831	1.36293e-06	9.39887e-06	0.000590364	2.50364e-13	3.12888e-12	3.2108e-09	1.06291e-20	1.72528e-10	1.53609e-06	4.4424e-06	2.00738e-13	3.10041e-12	1.66227e-07	1.21846e-20
cg26947977	1.75725e-08	8.16709e-10	1.77994e-06	4.9072e-09	1.55359e-14	5.43884e-08	3.10413e-32	1.73658e-08	2.0977e-06	3.08005e-06	4.9072e-09	1.55359e-14	5.8403e-08	3.10413e-32
cg26949731	4.01578e-07	7.65668e-08	3.84314e-07	2.82935e-16	5.74671e-16	1.00297e-06	1.17168e-22	3.33258e-07	4.77444e-08	7.70543e-05	2.82934e-16	5.74629e-16	1.00442e-06	1.17168e-22
cg26954951	7.98184e-09	2.07995e-07	1.85002e-05	4.6288e-30	1.14256e-09	9.76536e-08	3.53528e-18	7.8351e-09	2.26488e-07	4.42756e-05	4.61783e-30	1.14256e-09	9.80256e-08	3.53528e-18
cg26963367	7.76447e-06	0.00247801	2.67639e-07	1.47744e-05	1.02327e-12	1.35192e-10	8.41496e-29	7.59999e-06	5.04628e-05	0.0533993	1.47745e-05	4.68116e-20	1.04458e-12	8.41496e-29
cg26965089	1.76555e-11	5.00451e-09	1.31782e-05	4.05666e-08	1.02072e-13	6.30858e-10	4.11977e-40	1.40234e-11	5.5213e-09	1.75878e-05	4.05666e-08	1.02072e-13	7.4094e-10	4.12119e-40
cg26967100	0.000853557	8.56393e-07	0.000318319	1.46943e-18	1.22731e-16	1.90836e-07	6.65008e-18	0.000853206	8.5493e-07	0.000402776	1.46943e-18	1.22731e-16	1.90484e-07	6.65008e-18
cg26967596	6.67912e-08	1.41029e-06	4.1217e-08	1.88634e-08	3.95229e-18	5.82257e-05	1.59509e-23	1.54665e-08	1.33182e-06	0.0692802	1.88634e-08	3.95225e-18	5.8216e-05	1.59509e-23
cg26973607	1.53842e-05	8.19184e-09	0.00150255	2.47593e-15	9.82405e-09	9.11037e-06	1.57037e-36	8.01839e-10	1.61681e-08	2.01936e-07	2.47593e-15	2.48435e-15	9.1088e-06	7.16399e-29
cg26975086	5.41439e-07	9.67306e-08	1.18144e-06	7.06257e-08	1.66732e-16	4.91169e-10	7.27323e-33	5.38839e-07	9.90423e-08	1.26981e-05	7.06257e-08	1.66731e-16	4.40655e-10	7.27323e-33
cg26983177	7.24314e-06	1.26751e-08	0.00119702	7.6988e-13	2.71296e-22	1.71033e-06	7.12522e-21	7.24133e-06	1.1074e-09	0.00173524	7.6988e-13	2.56967e-22	1.70904e-06	7.12522e-21
cg26986681	4.40622e-08	0.000836472	0.00314208	6.69325e-14	4.00228e-18	8.64803e-11	1.65608e-21	5.10632e-08	0.000835779	1.0467e-05	1.42015e-11	1.04881e-11	8.56959e-11	1.15591e-25
cg26986989	5.13731e-09	7.31074e-08	1.31836e-05	2.61624e-14	2.41521e-15	3.33596e-12	8.45864e-17	4.78188e-09	8.06187e-08	0.0001258	2.61624e-14	2.4152e-15	4.99433e-12	8.45864e-17
cg26994377	7.41066e-09	3.81925e-10	0.000651797	6.89255e-17	2.76252e-13	2.45029e-07	9.42951e-19	7.36154e-09	1.74219e-10	4.46841e-07	6.89246e-17	2.73624e-13	2.44797e-07	9.42951e-19
cg27006947	7.10443e-09	3.24007e-05	1.90569e-07	6.45814e-12	1.03776e-07	3.00897e-15	8.40363e-43	7.00718e-09	3.26482e-05	0.000615984	6.45815e-12	1.03776e-07	2.92324e-07	1.54183e-43
cg27011456	0.999981	1.05264e-06	0.018403	1.0068e-12	1.30133e-11	1.26738e-11	2.88538e-27	4.88243e-20	2.9741e-07	0.037034	1.84321e-12	1.55789e-20	1.80038e-07	4.37272e-24
cg27011665	3.32416e-08	1.08403e-08	0.00262287	4.48461e-19	9.8094e-14	1.46421e-07	2.00689e-29	2.60895e-08	9.60525e-09	1.02964e-06	4.09332e-19	9.71934e-14	1.46922e-07	2.0069e-29
cg27014783	1.07425e-09	2.4713e-09	9.85402e-05	7.91175e-10	3.93127e-16	5.76955e-08	1.19557e-21	1.04871e-09	2.83797e-09	0.000218194	7.91175e-10	3.93121e-16	0.00011018	1.19557e-21
cg27016579	2.60228e-09	7.5287e-08	0.000229451	2.52191e-19	7.63716e-13	1.0389e-07	3.25344e-27	5.89783e-11	2.4691e-08	0.000612984	1.06615e-18	7.62347e-13	1.03684e-07	2.84149e-36
cg27016776	5.69374e-13	3.38657e-05	1.00902e-05	2.02434e-19	8.84172e-11	1.00942e-06	2.47196e-32	5.0958e-13	3.39769e-05	2.05311e-05	2.02434e-19	8.84172e-11	1.0081e-06	2.47196e-32
cg27017658	3.93634e-06	0.000102102	0.000223416	1.65605e-15	3.94861e-21	1.71242e-08	8.3208e-19	3.91675e-06	0.00012008	0.000167762	1.65605e-15	6.11769e-21	4.47075e-07	8.3208e-19
cg27018944	9.83542e-12	4.71341e-12	0.000334152	2.12417e-16	4.03657e-15	5.0615e-10	1.98447e-14	1.32578e-11	8.16092e-10	0.0007058	2.12408e-16	4.03656e-15	4.94295e-10	1.98447e-14
cg27020260	2.02901e-10	5.3189e-06	0.000125703	1.28159e-16	1.67694e-29	5.31629e-05	1.17113e-35	1.98557e-10	5.38712e-06	0.000281856	1.28159e-16	7.82654e-32	5.31568e-05	1.17112e-35
cg27023104	1.70993e-07	1.89554e-05	1.29387e-05	1.05753e-10	2.44995e-21	9.66616e-12	4.28846e-18	1.70786e-07	1.75687e-05	6.23059e-05	1.05753e-10	2.37469e-21	1.07029e-11	4.28846e-18
cg27026202	3.63612e-08	1.85844e-06	0.000216786	1.77823e-09	2.95558e-24	4.80623e-06	1.19158e-35	3.66207e-08	1.86813e-06	0.000159368	1.77823e-09	1.77755e-11	4.79529e-06	1.19156e-35
cg27027827	0.000543543	1.94043e-06	0.000531934	2.91946e-19	1.61124e-24	2.06218e-07	3.67676e-27	0.000543454	1.97753e-06	0.000770987	2.63774e-19	1.66461e-24	2.06306e-07	3.67676e-27
cg27028750	1.52594e-05	2.85671e-07	1.75562e-08	1.91943e-24	1.60429e-15	1.30188e-07	2.26301e-11	4.68639e-06	5.37974e-07	0.0180448	2.29296e-24	1.59515e-15	1.29839e-07	2.26301e-11
cg27032427	6.19915e-07	6.52734e-08	0.000168728	9.05076e-11	1.1158e-21	3.47414e-06	2.15035e-25	6.15668e-07	6.86724e-08	0.000338443	9.05076e-11	2.32173e-21	3.46951e-06	2.15035e-25
cg27033231	0.00137617	8.09976e-08	0.00451407	2.63181e-15	6.43292e-08	1.04931e-14	3.36455e-27	0.00138101	1.46823e-08	0.00137778	7.20679e-11	6.43312e-08	1.09695e-13	6.1081e-16
cg27039515	3.57801e-05	7.20667e-08	0.00090307	2.30323e-15	7.20217e-12	7.9295e-07	3.92871e-19	3.57788e-05	6.78369e-08	0.00147702	2.30323e-15	7.20217e-12	1.22813e-06	3.92871e-19
cg27041619	1.75435e-06	0.000353314	4.73572e-06	6.50864e-17	7.23603e-19	0.000196767	8.97855e-20	3.71489e-08	0.000354354	9.93279e-05	6.50864e-17	7.20393e-19	0.000196808	8.97855e-20
cg27044861	2.47746e-08	6.44957e-07	2.63363e-05	4.21699e-10	5.26685e-19	1.80233e-07	1.06966e-33	3.19204e-08	6.40506e-07	4.36641e-05	4.21699e-10	5.26882e-19	1.90388e-06	1.06962e-33
cg27047353	1.6805e-05	2.78766e-10	0.000651373	6.00863e-14	2.41938e-14	3.86419e-12	7.11888e-30	0.000922145	5.38196e-10	7.37064e-05	3.50344e-12	2.4194e-14	4.82569e-12	7.11875e-30
cg27048363	0.00021605	4.02302e-05	0.00169362	2.92271e-16	5.17383e-20	1.25956e-07	1.69852e-30	0.000202423	4.05916e-05	0.000397303	3.09527e-16	5.17377e-20	1.2538e-07	1.69959e-30
cg27049827	0.00254446	1.21602e-08	0.00285802	1.7222e-14	4.26031e-13	6.18343e-11	2.01114e-45	0.0025444	1.57632e-08	0.00387	1.7222e-14	4.26031e-13	6.09386e-11	4.19594e-53
cg27050936	8.01363e-09	3.27445e-09	7.72236e-05	1.15761e-15	3.67904e-30	1.82648e-07	3.1605e-26	4.15097e-10	3.88275e-09	0.000317025	1.15761e-15	1.6302e-32	1.82265e-07	3.1605e-26
cg27052069	1.12326e-10	3.8461e-08	3.32427e-05	1.27072e-18	6.71322e-17	1.1563e-09	4.38545e-16	4.52888e-11	4.2525e-08	0.000188759	1.27072e-18	6.71016e-17	1.14185e-09	4.38545e-16
cg27056132	0.0141141	9.23659e-10	0.00110246	0.0165198	3.33312e-14	5.55081e-08	3.73464e-38	1.72791e-12	1.30607e-06	0.00116007	4.16896e-19	1.05965e-15	5.62628e-08	1.15969e-15
cg27057524	1.67265e-07	3.97894e-06	0.000179031	1.41783e-23	1.89974e-13	1.67281e-09	4.63494e-36	2.00759e-07	4.01803e-06	0.000743889	3.87801e-21	1.89975e-13	1.63899e-09	1.67681e-41
cg27059225	0.000280441	0.000127339	1.54833e-05	1.94075e-13	3.67856e-20	1.01516e-13	2.36591e-20	0.000280371	0.000128146	2.70417e-05	1.94075e-13	3.67855e-20	8.57163e-14	2.36591e-20
cg27064337	5.76556e-05	8.16627e-08	0.000332916	7.50249e-18	4.81504e-16	2.29573e-08	2.15882e-22	5.7637e-05	8.72378e-08	0.000699241	7.50249e-18	4.81504e-16	2.28375e-08	2.15882e-22
cg27075800	1.40367e-06	1.68318e-06	6.68253e-05	1.88665e-08	1.06236e-12	1.13555e-06	4.15774e-21	1.41251e-06	8.32677e-10	0.0005957	1.88665e-08	5.1608e-14	8.03485e-12	4.15774e-21
cg27084781	4.35724e-09	1.68333e-05	8.31117e-06	9.63057e-07	1.86151e-14	6.64088e-11	1.1329e-16	5.74098e-09	1.37471e-05	0.00611066	9.63057e-07	4.37539e-15	6.22377e-11	1.1329e-16
cg27088072	3.04437e-07	1.19352e-09	8.79957e-06	3.37172e-07	2.20304e-16	1.5575e-09	4.54618e-30	3.1198e-07	1.53369e-09	0.000145582	3.37172e-07	2.20304e-16	1.5649e-09	4.54618e-30
cg27091865	3.63277e-11	2.01816e-05	1.78788e-05	4.00475e-22	7.20548e-15	2.68186e-07	1.07283e-43	3.31591e-11	2.00892e-05	0.000356422	4.0047e-22	7.20545e-15	2.6783e-07	5.23748e-44
cg27096232	3.0556e-08	2.91475e-10	0.000109106	2.58859e-18	5.11083e-09	2.45402e-11	1.24538e-16	3.11354e-08	3.03931e-07	0.00026632	2.58859e-18	8.41686e-07	2.45277e-11	1.97588e-22
cg27098685	0.000389972	0.000159776	3.64287e-06	3.40144e-11	1.34463e-15	3.40825e-09	1.68086e-17	0.000389846	0.000160082	2.7534e-05	3.40144e-11	1.34462e-15	3.36984e-09	1.68086e-17
cg27103937	2.46377e-08	1.92741e-06	0.000102828	1.18576e-12	1.41523e-15	3.61448e-11	3.14475e-16	2.43973e-08	1.96818e-06	8.74425e-05	1.18576e-12	1.41522e-15	3.5567e-11	3.14475e-16
cg27105123	4.73356e-11	3.28958e-07	4.1455e-06	1.3296e-11	2.69721e-15	4.20949e-10	5.09937e-35	4.42563e-11	5.47924e-09	0.000809081	1.10718e-11	2.68686e-15	9.09346e-12	2.64789e-35
cg27106204	2.79595e-09	7.61369e-11	3.46331e-06	3.31072e-06	1.43433e-20	3.0329e-06	4.69027e-28	2.81891e-09	5.45469e-10	0.0236325	3.31072e-06	1.1612e-19	1.70776e-09	2.33378e-24
cg27106673	0.00415021	1.18363e-08	3.69945e-05	1.23527e-15	9.08193e-15	2.47765e-09	1.20554e-15	0.0041498	6.79403e-09	6.02521e-06	1.23527e-15	9.06717e-15	2.4576e-09	1.20554e-15
cg27110521	4.71412e-06	1.18955e-05	1.439e-05	4.53694e-12	4.41371e-18	3.89752e-12	2.39077e-21	4.71181e-06	0.000391167	1.56241e-06	4.53694e-12	4.41363e-18	3.72467e-12	2.39077e-21
cg27113091	3.26109e-05	3.95544e-08	1.13701e-05	8.86182e-14	2.27471e-12	2.55913e-13	3.00028e-19	3.26068e-05	4.41762e-08	0.000659311	8.86181e-14	2.27471e-12	4.79828e-07	3.00028e-19
cg27114644	1.81331e-05	5.46549e-05	2.73011e-05	1.15598e-10	4.38629e-16	8.66473e-12	4.48468e-22	1.80921e-05	5.4814e-05	0.000231446	1.15598e-10	4.38627e-16	5.37715e-12	4.48468e-22
cg27116365	0.0430362	1.08632e-08	7.70318e-05	2.00254e-10	4.85462e-08	4.60904e-06	1.169e-10	7.38489e-10	9.79651e-09	0.0298698	1.24561e-07	4.85462e-08	4.57641e-06	1.169e-10
cg27122132	4.58815e-06	0.203144	2.14996e-05	2.26008e-07	2.45008e-11	1.30042e-14	0.901805	2.06409e-06	0.203144	0.00128772	2.26008e-07	2.44955e-11	2.83151e-10	0.901805
cg27125364	6.22934e-09	7.63558e-08	6.48114e-05	3.13977e-14	2.87731e-12	1.00587e-13	3.72192e-22	6.17394e-09	2.0389e-07	6.05491e-05	3.13977e-14	2.87731e-12	1.04622e-13	3.72192e-22
cg27125591	7.50025e-08	9.14706e-08	1.8498e-09	1.68764e-11	8.74871e-15	0.000139641	7.57351e-21	4.56152e-08	0.000948663	0.0395289	1.68761e-11	7.60653e-16	2.68692e-07	7.57351e-21
cg27128941	1.48517e-06	3.39235e-08	0.00226694	3.23844e-17	4.01344e-11	1.90748e-08	1.69989e-21	1.37997e-06	1.83495e-06	0.000172913	4.90819e-22	2.55219e-11	2.82838e-08	1.69989e-21
cg27130359	1.42085e-13	9.23739e-07	0.000947205	1.65412e-14	7.52472e-13	5.38349e-08	3.08995e-20	0.998929	1.08517e-11	0.494364	1.65329e-14	7.52472e-13	3.95914e-08	3.08995e-20
cg27136078	1.18724e-07	7.08664e-11	2.00704e-06	1.63528e-10	8.57045e-18	2.7035e-08	4.24894e-14	1.15622e-07	1.24003e-10	2.15172e-05	1.63528e-10	8.56437e-18	2.70213e-08	4.24894e-14
cg27139424	8.00995e-05	1.33284e-08	0.000162454	1.619e-16	8.47144e-08	7.02769e-11	8.405e-26	8.00772e-05	8.39099e-09	0.000184504	1.619e-16	8.47144e-08	1.48683e-11	8.405e-26
cg27141517	1.84098e-07	6.23553e-10	0.0267496	4.01252e-15	6.96549e-16	4.91042e-10	5.65426e-21	1.57868e-06	6.07165e-08	3.25906e-05	4.32897e-15	6.96111e-16	5.178e-10	5.65426e-21
cg27145096	1.64965e-05	5.32932e-08	9.12799e-05	9.4673e-17	4.41721e-19	8.19116e-06	9.20934e-25	1.64455e-05	5.71047e-08	0.000626356	9.4673e-17	4.43161e-19	8.18693e-06	9.20934e-25
cg27151303	2.29349e-08	1.1292e-07	0.00406783	2.51779e-12	1.13458e-14	1.15373e-08	8.31474e-43	5.41897e-07	3.7987e-07	1.08287e-06	2.51778e-12	1.11593e-14	4.32469e-06	2.78126e-43
cg27153492	2.99467e-09	3.70981e-06	0.00122827	2.40735e-19	1.3963e-11	4.03639e-08	3.01016e-15	2.59867e-09	3.63593e-06	0.000614197	1.08366e-18	1.3963e-11	2.92802e-08	3.01016e-15
cg27158636	2.70843e-07	1.17155e-08	0.000207188	5.10464e-19	1.18584e-06	3.09752e-09	1.87815e-21	2.70464e-07	1.34404e-08	0.0016984	5.10462e-19	1.18584e-06	3.0685e-09	1.87815e-21
cg27161027	8.33096e-05	1.65167e-06	3.62221e-05	2.80934e-14	2.73959e-17	1.67574e-07	4.98679e-21	8.33319e-05	1.5812e-06	2.61466e-07	3.22803e-14	2.09983e-16	1.66462e-07	4.98679e-21
cg27165836	0.000317973	1.54051e-07	0.000145484	3.6234e-10	3.98008e-17	0.000686173	2.98582e-14	0.000317257	5.97227e-08	0.0621556	3.6234e-10	3.47642e-17	3.11023e-16	2.98582e-14
cg27175024	2.93066e-06	6.69001e-08	0.00349449	1.57936e-07	4.39819e-17	2.88408e-08	1.48766e-44	2.92863e-06	1.76875e-07	0.00213224	1.57936e-07	4.39688e-17	2.87456e-08	1.15277e-43
cg27179866	5.45615e-06	0.00187358	0.172286	1	1	0.748678	1	3.8856e-06	0.00187358	0.173212	1	1	0.748678	1
cg27184806	3.13832e-13	9.36148e-09	0.000108475	8.8584e-15	9.58856e-19	9.81023e-08	7.24481e-30	4.08882e-13	4.66744e-06	5.76874e-05	8.8584e-15	9.58791e-19	3.45848e-07	7.24481e-30
cg27185504	0.00479048	2.20692e-06	6.40471e-05	2.5974e-13	1.33651e-13	7.78244e-08	4.97421e-23	3.56365e-13	2.21245e-06	0.0517036	2.5974e-13	1.3365e-13	2.28906e-07	4.97421e-23
cg27189341	3.14651e-05	9.37978e-07	0.0041076	8.80831e-16	8.94647e-12	1.86733e-09	8.91053e-26	1.56099e-13	1.01178e-06	4.28341e-06	8.80831e-16	1.33178e-11	4.44799e-14	8.90684e-26
cg27191312	6.67008e-06	0.0014236	0.000339417	9.84779e-10	5.30863e-13	1.47877e-06	2.60845e-24	6.48457e-06	9.09442e-10	0.00015625	9.84779e-10	5.30863e-13	1.46661e-06	2.60845e-24
cg27192854	2.08534e-07	1.96882e-08	3.20131e-06	1.41137e-14	8.11662e-18	3.75642e-09	1.18857e-25	1.99437e-07	0.000636514	0.00670625	1.41137e-14	8.13523e-18	3.74231e-09	1.18857e-25
cg27194182	5.32874e-07	1.96696e-09	3.87578e-05	2.48636e-15	5.74287e-12	5.06661e-08	1.48768e-30	5.31499e-07	2.40013e-09	0.000102238	2.48636e-15	5.74287e-12	5.0518e-08	1.48768e-30
cg27198632	2.68578e-08	6.00874e-06	0.00168632	6.01576e-09	2.21249e-19	3.65994e-09	1.33588e-09	5.27236e-08	4.15827e-06	8.2706e-05	6.01575e-09	1.7547e-19	1.33061e-08	1.33588e-09
cg27199976	3.6614e-11	3.70292e-06	0.000353201	6.77685e-09	1.0417e-25	6.94517e-05	5.55536e-09	1.24317e-14	8.62629e-08	0.00217538	6.77685e-09	1.04329e-25	9.50385e-08	5.55536e-09
cg27200315	5.12564e-06	4.87464e-07	0.0109209	4.02473e-12	9.48957e-13	6.64515e-05	1.48445e-23	5.1376e-06	6.54023e-06	1.73605e-06	2.51729e-18	9.48954e-13	5.3077e-08	1.48445e-23
cg27202475	1.20642e-07	4.71081e-05	0.000269966	2.21678e-08	1.86601e-17	6.44077e-06	2.03301e-23	1.20622e-07	3.16469e-06	0.00147797	1.92608e-24	1.86601e-17	0.00036527	1.19506e-11
cg27206026	2.09361e-05	2.32135e-06	0.000166833	1.47515e-14	1.02217e-14	0.000929237	6.16337e-23	8.46636e-05	1.26383e-05	8.3683e-07	4.76591e-24	1.24174e-14	5.13422e-16	6.16337e-23
cg27207756	3.41244e-08	3.66342e-08	0.221732	2.13919e-11	1.8477e-12	5.21636e-12	1.34841e-32	3.38269e-08	6.07816e-08	8.4029e-06	2.14471e-11	1.80504e-12	1.66361e-09	1.3567e-32
cg27211198	4.08758e-11	7.80611e-05	0.000571862	6.33443e-13	5.15232e-19	2.73752e-07	1.74521e-36	4.78948e-12	7.92164e-05	0.00234845	6.33443e-13	5.15205e-19	2.73353e-07	1.74522e-36
cg27223250	4.11893e-06	0.000128531	7.91394e-07	1.91227e-15	1.70209e-08	0.000127618	3.4738e-33	4.11365e-06	4.69557e-06	3.21206e-05	1.91226e-15	1.70213e-08	0.000127641	6.18634e-33
cg27223728	2.75081e-10	4.85603e-09	7.80134e-05	1.10027e-08	3.1916e-15	0.000142566	4.78269e-30	1.45224e-09	1.06678e-08	0.01167	1.10027e-08	1.24816e-17	0.000150375	2.15594e-53
cg27227250	0.00435891	0.000632668	0.0056113	3.00754e-19	8.79501e-13	8.53048e-12	7.56456e-18	0.00435862	0.000626564	0.0156567	3.01017e-19	8.79501e-13	1.04092e-11	7.56456e-18
cg27228433	0.000125082	2.39383e-06	0.0502796	1.7559e-21	2.75812e-05	2.07588e-07	1.2605e-06	9.05805e-06	0.00287995	1.59878e-05	3.19252e-21	2.70528e-20	0.0109328	3.42365e-21
cg27230118	8.06694e-08	8.78709e-05	0.000138735	2.21497e-15	2.80213e-20	0.000156531	2.85856e-14	7.99671e-08	8.89685e-05	7.20041e-05	2.21497e-15	2.80213e-20	0.000156532	2.85856e-14
cg27241134	1.15896e-08	1.59976e-06	6.52541e-06	2.04075e-14	1.77522e-19	0.0784659	3.58241e-18	1.1761e-08	3.00049e-05	0.0003847	2.04075e-14	7.60466e-20	1.10729e-14	3.38673e-23
cg27241845	8.97665e-11	6.67778e-09	0.000140145	1.85677e-14	3.63144e-20	2.97014e-09	7.41921e-28	8.93152e-11	7.2402e-09	0.000965212	1.85677e-14	3.63143e-20	7.09086e-10	7.41921e-28
cg27241889	0.000988196	6.71404e-06	0.00225097	6.59448e-17	2.08304e-12	3.25466e-05	2.55591e-25	8.83717e-05	6.66911e-06	0.000144706	6.59448e-17	2.08291e-12	5.34067e-05	2.55591e-25
cg27248699	1.43134e-07	3.84581e-08	1.3451e-05	1.46703e-08	2.66882e-12	2.76815e-08	3.45694e-23	6.96873e-06	0.00557881	0.000116929	1.46703e-08	2.66881e-12	2.60891e-08	3.45694e-23
cg27250032	7.84541e-11	4.86939e-10	4.34935e-06	5.54908e-17	4.90821e-13	3.5866e-06	8.04246e-22	1.68949e-09	2.69599e-07	0.0186344	4.14045e-09	4.90821e-13	1.95383e-06	8.04246e-22
cg27250283	7.93e-07	7.69892e-05	1.09875e-05	2.63503e-13	9.30593e-17	6.96642e-12	2.58914e-13	7.77432e-07	7.56898e-05	0.000520078	2.63503e-13	9.30574e-17	3.32397e-16	2.58914e-13
cg27256292	0.000101713	1.66956e-06	6.5686e-05	9.82761e-16	2.65133e-15	6.43656e-09	2.46196e-26	1.86059e-09	1.89439e-06	0.00515325	9.82761e-16	2.54799e-22	2.23177e-10	2.46196e-26
cg27260867	6.78856e-07	0.00216745	0.146775	1.82306e-09	3.24178e-16	2.237e-13	4.0029e-15	6.74724e-07	0.00217271	2.61593e-05	1.82306e-09	3.24038e-16	1.6406e-13	4.0029e-15
cg27266060	3.00282e-07	1.33571e-05	0.000164739	1.77794e-17	8.69108e-23	8.10504e-12	2.43276e-10	2.99299e-07	1.36533e-05	0.00053051	1.77794e-17	8.69127e-23	1.86706e-20	2.43276e-10
cg27272098	2.36482e-11	2.05349e-06	1.923e-09	2.04923e-17	1.4427e-08	2.03601e-07	1.28609e-28	0.000843826	2.76151e-08	0.176994	4.37264e-09	1.4427e-08	9.20224e-10	1.28609e-28
cg27280266	8.03422e-06	0.00012995	7.93959e-08	8.62812e-16	1.40382e-13	1.31179e-07	1.93875e-18	2.10482e-11	0.00012989	0.00145341	8.62812e-16	1.40382e-13	1.30106e-07	1.93875e-18
cg27282281	2.81918e-05	1.93203e-05	2.31481e-06	1.18377e-12	3.93119e-14	2.72146e-08	5.03484e-32	2.81749e-05	1.94402e-05	4.61492e-06	1.18377e-12	3.93119e-14	2.70892e-08	5.03484e-32
cg27284194	4.11745e-12	2.19979e-06	7.43471e-05	1.31204e-14	3.40089e-12	8.7131e-11	1.8214e-25	0.000376016	3.06196e-05	0.0111799	3.72426e-11	3.41219e-12	5.72719e-12	1.82026e-25
cg27291468	1.04193e-05	3.86735e-07	0.00049332	1.55027e-09	1.33557e-16	0.000134415	5.4653e-33	1.04022e-05	4.17272e-07	2.62063e-05	1.55027e-09	1.33513e-16	0.000134407	5.4653e-33
cg27295434	1.41177e-05	5.87645e-05	0.00703256	1.29841e-12	1.08679e-14	5.70787e-07	6.97331e-21	1.42752e-05	0.00105463	3.01709e-05	1.29841e-12	4.31004e-23	5.63129e-07	6.97331e-21
cg27296119	2.44647e-06	1.46917e-07	6.12225e-05	6.80974e-11	5.01177e-19	0.000153943	3.74373e-20	2.45042e-06	1.56813e-07	2.86671e-05	6.8094e-11	5.00974e-19	2.30647e-10	3.74373e-20
cg27297576	2.98892e-09	5.67742e-06	5.14616e-05	1.10847e-13	6.04482e-19	2.39218e-08	1.21366e-21	2.99535e-09	5.75005e-06	0.00317563	1.13008e-13	1.58612e-13	3.30511e-08	1.21366e-21
cg27300194	7.79859e-05	1.22783e-06	3.78993e-06	1.40899e-20	1.73974e-21	2.14378e-05	1.11901e-21	7.87102e-05	5.60472e-06	0.00341015	1.40899e-20	1.73974e-21	2.14428e-05	1.11901e-21
cg27301488	3.92855e-05	1.47715e-09	7.24063e-05	7.50714e-06	1.45697e-13	1.46901e-07	4.43611e-33	3.93639e-05	6.41458e-10	7.79335e-06	7.50714e-06	1.45697e-13	1.46917e-07	4.4361e-33
cg27302263	0.000588066	5.05364e-07	0.000298511	2.62573e-15	6.0648e-16	1.20643e-09	4.37683e-26	4.96868e-08	1.32183e-06	7.19704e-05	2.62585e-15	3.3537e-11	1.20019e-09	4.37683e-26
cg27302994	3.93167e-05	8.06711e-09	2.39286e-05	7.34682e-17	2.76969e-17	2.2012e-08	1.95404e-17	3.93197e-05	2.60398e-09	2.15854e-05	7.34682e-17	5.13349e-19	2.1896e-08	1.95404e-17
cg27303933	1.40039e-08	0.00494307	4.40725e-06	4.29993e-13	3.33699e-15	2.76259e-05	1.38944e-19	1.15442e-08	3.25926e-09	0.00243367	4.29993e-13	4.7738e-15	2.76512e-05	1.38944e-19
cg27305835	1.15327e-08	0.000220983	7.96092e-06	1.85578e-18	1.29534e-21	3.04641e-06	1.12641e-16	1.5347e-09	3.03556e-07	0.0260983	2.01843e-14	1.30629e-21	3.56422e-10	1.5383e-27
cg27310219	4.58839e-05	2.02511e-10	0.000162705	6.41539e-10	4.16728e-12	3.13239e-12	3.47516e-31	4.58874e-05	2.66474e-10	0.000418249	6.41533e-10	4.16728e-12	2.88497e-12	3.47516e-31
cg27315077	6.9463e-06	6.48571e-06	1.66499e-09	3.14455e-06	1.11571e-12	1.6778e-10	2.0418e-12	1.08075e-06	3.65381e-05	0.0362785	3.14455e-06	1.11571e-12	1.93514e-10	2.0418e-12
cg27315773	5.52524e-07	5.5558e-06	0.00105276	5.56206e-09	2.05547e-12	0.00383495	1.20145e-35	5.52081e-07	5.57833e-06	0.0017397	5.56206e-09	2.05547e-12	0.00383488	1.20144e-35
cg27316598	9.34045e-08	2.78376e-05	4.23682e-07	7.27274e-16	2.26679e-14	8.50994e-11	5.04187e-43	2.80743e-08	2.76875e-05	1.39866e-06	7.03942e-16	1.85996e-08	6.99601e-11	2.63152e-24
cg27316754	9.00436e-08	1.45943e-08	0.000499175	1.21912e-15	2.83421e-06	6.0004e-10	5.81969e-14	8.97394e-08	6.56191e-10	0.000523652	1.21928e-15	2.83421e-06	5.8379e-10	5.81969e-14
cg27318134	9.47838e-06	1.2485e-07	0.000252822	1.28607e-20	4.15045e-17	3.83136e-07	6.12359e-25	9.17325e-06	1.13349e-08	3.93658e-05	3.1326e-18	3.11832e-25	3.69877e-07	6.12359e-25
cg27326032	2.06497e-12	0.000418505	0.000176573	0.00234188	2.43188e-15	1.64748e-11	1.76313e-41	2.00942e-12	0.000417264	0.000217671	0.00234188	2.43188e-15	1.44891e-11	1.52226e-41
cg27327312	4.39703e-11	1.78301e-07	1.31998e-06	2.06699e-12	1.56345e-18	2.23996e-09	6.23091e-31	6.89139e-11	2.89539e-07	0.00072841	1.80979e-12	1.56345e-18	9.05194e-10	6.23091e-31
cg27336261	1.02943e-07	5.22138e-11	5.36819e-07	1.89118e-13	1.51637e-14	1.71219e-06	5.56747e-28	4.55272e-10	0.000802161	0.00381901	1.89118e-13	5.56753e-15	0.000791374	5.56747e-28
cg27364244	8.25576e-07	0.678532	0.418068	4.39527e-16	6.46962e-13	0.515822	1.18428e-18	6.88139e-06	7.02519e-09	0.000466996	2.09357e-11	9.62145e-13	1.8221e-14	1.92024e-28
cg27364588	3.44652e-07	2.9225e-06	0.000693304	4.12964e-08	1.85712e-23	1.73178e-09	5.13461e-44	3.44245e-07	2.9628e-06	0.00112255	4.12964e-08	1.85688e-23	1.71e-09	1.42376e-46
cg27366882	0.000619435	0.000352153	0.000784966	1.59936e-22	1.30312e-15	4.80318e-08	1.49877e-14	0.000619368	0.000352579	0.00123932	1.59936e-22	1.30312e-15	4.7858e-08	1.49877e-14
cg27379109	6.09389e-08	1.70513e-05	0.00708026	7.10604e-07	3.4731e-19	1.4409e-10	1.98619e-20	2.79754e-09	1.8684e-05	2.19283e-08	7.10604e-07	3.32777e-19	1.37737e-10	1.98619e-20
cg27389692	5.95018e-14	4.08461e-14	0.975829	1.27131e-15	2.32968e-24	0.999821	3.40074e-28	0.00263614	0.999507	7.48967e-07	1.27131e-15	1.54807e-15	7.52759e-10	3.3993e-28
cg27391399	0.0167059	0.00373443	0.000114443	4.9978e-07	1.9923e-11	3.27886e-11	2.50679e-17	0.016704	0.00373416	0.000286089	4.9978e-07	1.99229e-11	6.80132e-12	2.50679e-17
cg27391564	8.93836e-10	1.95519e-06	4.64258e-05	1.99736e-12	3.64432e-14	2.74104e-08	1.14428e-34	8.74752e-10	1.92152e-07	8.39667e-05	1.99736e-12	3.64162e-14	2.72989e-08	1.17013e-34
cg27391627	2.25344e-06	3.69464e-08	0.0034287	6.15704e-14	1.34006e-22	2.31157e-10	1.47743e-19	2.25095e-06	0.0361046	0.00453607	6.15704e-14	1.33996e-22	1.53756e-10	1.47743e-19
cg27395757	7.26768e-07	2.27106e-07	6.90599e-05	3.8606e-21	2.13198e-15	1.53607e-07	5.44851e-36	1.28153e-10	2.23162e-07	8.59833e-05	2.90562e-24	7.28489e-16	0.00171148	7.4461e-42
cg27405960	1.14393e-06	1.12068e-06	0.0670127	1.37741e-08	1.4399e-27	5.66073e-11	1.96128e-12	3.30385e-08	2.754e-06	1.47232e-05	1.3774e-08	3.12915e-29	5.48413e-11	1.96128e-12
cg27405988	2.91411e-05	9.34715e-10	0.00104915	5.29984e-14	3.9328e-24	3.94792e-08	8.04488e-08	2.95855e-05	2.51148e-10	0.00403178	5.29984e-14	3.90644e-24	3.97263e-08	8.04488e-08
cg27409771	5.07529e-11	3.97789e-09	3.15806e-05	4.88532e-07	1.76921e-24	1.52312e-06	6.6593e-39	2.96954e-13	6.33624e-09	0.00137651	4.88533e-07	4.5253e-22	2.71932e-13	2.33037e-43
cg27415324	1.20366e-06	7.19092e-08	0.000141166	7.57924e-09	3.91103e-07	3.98059e-14	2.51572e-19	1.20164e-06	7.77626e-08	0.000365013	7.57924e-09	3.91103e-07	2.73022e-14	2.51572e-19
cg27419327	7.95226e-08	2.16205e-06	1.24173e-05	8.09261e-08	1.12786e-15	6.20612e-09	5.89006e-34	2.01516e-07	1.98365e-08	0.00128425	8.09261e-08	1.12786e-15	6.20116e-09	1.29722e-38
cg27420889	0.00010158	1.47022e-06	3.22573e-06	2.39167e-12	2.72027e-18	2.36156e-11	5.23914e-38	5.56052e-09	6.26858e-07	0.000500414	1.88159e-12	2.72026e-18	3.98219e-08	6.42386e-36
cg27422857	1.1543e-07	3.25408e-05	2.84111e-05	6.49173e-12	1.18593e-14	4.94118e-10	7.29031e-23	1.14654e-07	3.27289e-05	6.89552e-05	6.49173e-12	1.18593e-14	4.83259e-10	7.29031e-23
cg27426351	1.16334e-05	4.57252e-08	1.85531e-05	9.45659e-11	8.98901e-11	3.76211e-11	1.10193e-36	1.16221e-05	4.86957e-08	3.99174e-05	9.45659e-11	8.98901e-11	3.60247e-11	1.10193e-36
cg27426835	3.14405e-12	5.37024e-10	1.1774e-05	1.26258e-15	5.4589e-16	2.89509e-08	3.38396e-15	2.85136e-12	7.23355e-10	2.72296e-05	1.26258e-15	5.45889e-16	2.82313e-08	3.38396e-15
cg27426930	5.85716e-07	1.79646e-08	1.59255e-05	1.15576e-15	1.13262e-11	2.90608e-05	5.76113e-22	5.70956e-07	1.71546e-08	2.91154e-05	1.15576e-15	1.13262e-11	2.90631e-05	5.76113e-22
cg27427318	2.6996e-09	1.4408e-05	0.000252531	0.000905656	8.07709e-13	1.41253e-14	8.04195e-13	2.67054e-09	1.45809e-05	0.000585809	0.000905656	8.07709e-13	8.4251e-15	8.04195e-13
cg27427581	2.28309e-10	2.19646e-05	9.72323e-06	5.01539e-05	2.36117e-19	1.78658e-07	1.52933e-44	2.22113e-10	2.20638e-05	1.75362e-05	5.01539e-05	2.36117e-19	1.78178e-07	2.80362e-45
cg27431761	1.34027e-08	0.000482756	0.0428878	2.224e-06	3.25232e-16	1.87712e-06	2.90041e-35	1.3499e-08	0.000481376	0.000111307	2.224e-06	3.09642e-16	1.96952e-06	4.727e-34
cg27432085	1.35014e-12	9.11118e-06	4.48307e-05	2.528e-11	8.43996e-14	8.31541e-10	1.51524e-25	5.52003e-13	8.32651e-06	6.78126e-05	2.52825e-11	8.43996e-14	1.10046e-14	2.10663e-45
cg27439795	8.61285e-07	7.44417e-06	8.0959e-06	5.02544e-19	3.27488e-19	1.30776e-07	1.01468e-30	6.453e-07	6.25838e-06	2.84055e-05	3.37905e-18	3.27535e-19	1.20992e-07	1.01468e-30
cg27445931	4.39756e-11	1.87223e-06	1.89803e-05	1.5798e-13	3.50132e-07	5.84841e-06	1.50493e-18	4.13162e-11	1.9077e-06	4.45191e-05	1.5798e-13	3.50132e-07	5.84461e-06	1.50493e-18
cg27454064	6.28734e-08	1.47806e-06	0.000633672	1.31423e-09	3.16301e-16	3.89692e-08	2.37794e-31	6.28788e-08	1.54097e-06	0.000555797	1.31423e-09	7.28806e-13	3.92285e-08	2.35155e-42
cg27462519	3.7792e-12	5.14287e-09	0.000187269	2.55523e-08	3.11637e-11	2.8712e-08	1.4436e-42	3.83323e-12	3.92472e-08	0.000120497	2.55522e-08	3.11635e-11	2.8676e-08	4.21229e-38
cg27462975	5.32676e-07	2.48656e-06	0.000720628	7.35755e-16	1.42641e-17	0.0861556	6.26681e-33	5.32438e-07	2.48854e-06	0.00101949	7.35755e-16	1.42641e-17	0.0861556	6.26681e-33
cg27464846	2.22918e-05	0.000161735	0.00261149	4.46277e-09	6.12091e-13	2.36644e-10	7.21953e-40	2.22847e-05	0.000162638	0.000204042	4.46277e-09	6.12091e-13	1.43974e-10	1.12868e-39
cg27472221	2.68047e-10	0.0416732	9.43232e-06	5.64697e-13	5.2337e-13	1.42485e-11	1.87703e-10	2.2738e-10	0.0416617	1.32478e-05	5.64697e-13	5.23365e-13	1.33711e-11	1.87703e-10
cg27473416	0.0288164	2.24473e-06	0.0259112	1.14217e-06	3.60856e-20	4.51277e-09	7.81919e-32	0.0288161	2.2589e-06	0.0263227	1.14217e-06	3.60855e-20	4.46821e-09	7.81919e-32
cg27479396	8.75603e-10	2.93936e-11	0.000370911	1.636e-15	5.08515e-16	7.59045e-10	4.01287e-12	3.91062e-08	5.68007e-11	0.00194316	1.63601e-15	1.48098e-17	7.4589e-10	4.01287e-12
cg27480427	4.64497e-11	1.17249e-07	9.00348e-05	1.20297e-06	3.38578e-09	4.30592e-08	3.40004e-41	4.45625e-11	8.38183e-07	4.93284e-06	1.20297e-06	3.38578e-09	4.31401e-08	5.03312e-49
cg27481438	4.8977e-10	6.83784e-06	0.00103386	3.15049e-08	9.86196e-16	0.000235223	3.20963e-08	4.88817e-10	6.84445e-06	0.00329675	3.15049e-08	9.86193e-16	0.000235156	3.20963e-08
cg27481559	1.22839e-13	4.02884e-07	1.84161e-06	7.24111e-10	2.75017e-06	1.22719e-07	1.05149e-16	1.04571e-13	4.62602e-07	3.70918e-06	7.24111e-10	2.75017e-06	1.22303e-07	1.05149e-16
cg27483342	1.89819e-05	4.14662e-09	0.000220972	4.47224e-24	9.7545e-13	2.47734e-08	6.95648e-19	1.8991e-05	8.98516e-08	0.00149856	4.50331e-24	9.7545e-13	2.47244e-08	6.95648e-19
cg27484582	1.22054e-06	1.61866e-07	6.13312e-06	2.12285e-15	3.7209e-16	5.20471e-06	6.00582e-23	1.5e-06	4.0419e-06	0.0193097	2.11175e-15	3.72089e-16	5.32804e-06	5.65212e-23
cg27485289	6.76719e-09	2.29666e-07	1.67573e-05	1.15961e-12	2.07565e-14	1.3404e-07	2.50272e-42	6.67907e-09	5.88058e-07	5.54897e-05	1.15961e-12	2.07565e-14	1.33708e-07	1.49072e-42
cg27485790	7.76492e-08	1.3321e-07	0.000740109	2.39646e-29	6.14098e-15	1.75843e-08	7.97565e-25	7.52072e-08	1.23643e-05	1.71209e-05	2.6069e-29	6.14353e-15	8.85567e-05	7.97565e-25
cg27487796	1.72849e-10	1.67746e-08	9.37994e-07	7.56105e-18	9.26557e-20	9.24668e-07	4.94046e-17	2.2876e-13	1.81634e-06	0.00264323	7.55609e-18	1.25611e-16	3.58132e-07	4.94046e-17
cg27489772	2.69153e-07	1.80202e-07	8.38954e-05	3.19054e-05	1.27876e-12	9.00731e-09	4.54686e-24	2.68618e-07	1.69919e-07	7.56384e-05	3.19054e-05	1.27876e-12	9.00631e-09	4.54686e-24
cg27490568	0.00453882	0.000134591	0.00790969	4.57559e-19	3.0589e-07	7.0761e-14	2.77991e-41	0.00453855	0.000135504	0.00992984	4.57559e-19	3.0589e-07	4.90653e-15	1.68831e-42
cg27491224	7.80572e-08	9.41327e-06	0.00633743	5.61162e-12	9.94551e-05	1.80577e-08	4.59742e-38	4.46911e-07	9.45822e-06	5.08114e-06	5.60867e-12	0.000123901	1.77556e-08	1.93554e-38
cg27494226	8.313e-07	6.57802e-11	9.69508e-05	6.57871e-15	2.13366e-10	1.12865e-13	7.77247e-17	8.27913e-07	3.63875e-10	0.000157102	6.57871e-15	2.13366e-10	9.12402e-14	7.77247e-17
cg27499105	1.67964e-07	3.50801e-07	0.000100293	2.773e-08	2.47681e-17	1.98921e-09	6.33758e-38	1.67162e-07	4.11636e-06	0.000208104	2.773e-08	2.47679e-17	8.05424e-09	6.33725e-38
cg27505492	3.08468e-08	2.53873e-07	0.00231231	2.6068e-11	1.6089e-05	4.90226e-08	2.35674e-10	1.26956e-12	5.37692e-06	1.27056e-06	2.6068e-11	1.6089e-05	4.90417e-08	2.35674e-10
cg27507372	7.48494e-08	2.59707e-06	7.76568e-06	2.02248e-11	6.40548e-13	1.94889e-08	6.87632e-47	7.44088e-08	2.62394e-06	1.46189e-05	2.02248e-11	6.40548e-13	1.93848e-08	3.6391e-49
cg27508281	8.9287e-05	2.36804e-06	0.000772018	3.27315e-13	1.36199e-17	6.35686e-06	2.55925e-20	8.92665e-05	2.35302e-06	0.00192164	3.27315e-13	1.36199e-17	6.35792e-06	2.55925e-20
cg27509052	0.00320835	9.41761e-07	0.00433168	2.10563e-14	1.21872e-07	4.63553e-08	2.47789e-08	3.54199e-07	2.76036e-06	2.82478e-05	2.10564e-14	1.21872e-07	4.76856e-08	3.17737e-24
cg27509867	9.78707e-08	1.15606e-09	1.03285e-07	1.31674e-15	5.19748e-09	8.61673e-09	2.66148e-27	8.361e-08	0.0642171	0.0536534	1.31674e-15	2.62741e-22	1.98437e-06	2.66149e-27
cg27511599	0.00157108	1.20119e-09	3.93303e-05	6.64206e-14	2.1882e-12	1.46729e-09	6.96422e-23	0.00157108	9.09294e-10	7.38211e-06	6.64206e-14	2.1882e-12	1.46385e-09	6.96422e-23
cg27513339	2.18788e-07	5.15852e-11	1.97656e-05	1.40235e-15	1.19959e-23	1.45652e-07	1.65692e-15	2.19116e-07	2.24925e-10	1.96512e-05	1.40235e-15	1.19957e-23	1.45505e-07	1.65692e-15
cg27513402	1.04302e-07	0.00107756	0.00329901	1.96901e-10	1.78728e-23	3.01069e-06	1.23942e-19	1.24215e-07	7.4143e-06	8.71201e-06	1.96901e-10	1.75476e-23	0.00258866	1.03097e-25
cg27513809	1.40723e-09	2.28142e-05	0.000114046	2.863e-18	1.95303e-12	2.46644e-08	1.12742e-46	1.38916e-09	2.2923e-05	0.000232814	2.863e-18	1.95302e-12	2.45442e-08	4.41676e-49
cg27516404	1.61381e-08	0.000971078	3.03195e-05	5.79373e-18	3.29358e-15	1.37568e-06	1.68432e-21	3.41205e-08	1.48269e-08	0.00015353	5.79374e-18	3.30281e-15	1.3733e-06	1.68432e-21
cg27517968	1.04727e-07	1.27289e-10	0.000197522	2.95148e-13	1.9543e-22	1.9206e-09	6.04938e-16	1.04277e-07	1.92121e-10	0.00684206	2.95158e-13	6.38046e-24	1.89068e-09	6.04938e-16
cg27522078	1.63074e-06	1.15333e-07	8.97809e-05	5.76513e-18	1.20228e-17	2.8629e-08	2.9382e-38	1.59185e-06	1.81953e-07	1.8335e-05	5.76521e-18	1.20228e-17	2.90373e-08	7.04465e-48
cg27526649	0.0537436	3.98176e-07	0.049564	1.31836e-15	1.91009e-08	1.25022e-08	1.30778e-25	0.0537422	3.95275e-07	0.0527142	1.31836e-15	1.91009e-08	1.16297e-08	1.30778e-25
cg27531496	1.56029e-07	1.03361e-11	1.83572e-05	2.23649e-14	3.08091e-11	1.71936e-08	1.18905e-28	1.5358e-07	1.39934e-05	0.00498028	2.23649e-14	3.0809e-11	1.19042e-13	1.18905e-28
cg27532171	0.000206639	3.06156e-05	0.00014657	1.25534e-16	1.06316e-11	2.1618e-09	6.98951e-29	0.000206784	3.14328e-05	6.19286e-05	1.25534e-16	1.06143e-11	1.63181e-07	6.98951e-29
cg27532318	0.00195635	2.21064e-10	7.373e-06	1.00761e-13	2.57957e-12	1.90328e-09	2.6581e-22	0.00195622	2.62089e-10	5.71097e-06	1.00761e-13	2.57957e-12	1.88179e-09	2.6581e-22
cg27534957	1.44456e-11	9.14257e-08	1.12956e-06	3.60912e-05	7.71262e-06	2.35321e-09	3.70296e-46	4.52271e-16	9.30247e-08	0.0267353	3.60912e-05	7.71364e-06	2.11225e-09	2.25148e-35
cg27537570	2.49149e-08	9.2121e-07	4.97776e-05	6.97102e-32	7.5627e-10	5.24516e-07	1.60892e-15	2.43878e-08	0.0314463	9.47685e-05	5.13472e-32	7.5627e-10	6.61126e-07	1.60892e-15
cg27539527	1.58097e-06	2.223e-07	0.000852944	5.49736e-09	3.88772e-10	1.41537e-05	2.38493e-29	1.57987e-06	9.82332e-11	0.00679998	5.49886e-09	3.88772e-10	1.41678e-05	2.38493e-29
cg27543040	2.03665e-05	1.19101e-07	0.00375477	7.86251e-09	2.97004e-22	1.66575e-08	6.69297e-33	6.63488e-08	2.62507e-06	1.10636e-06	7.86251e-09	1.7266e-30	1.76601e-08	6.60432e-33
cg27543334	2.5404e-06	2.07394e-05	3.2519e-05	1.00168e-13	9.21909e-12	4.7005e-09	2.30551e-14	0.111761	2.32431e-05	0.138791	1.47943e-27	9.21909e-12	3.30966e-08	7.87134e-28
cg27551856	6.83347e-06	1.32618e-06	2.48287e-05	2.08742e-12	4.90849e-20	3.77886e-07	9.35032e-34	6.82439e-06	1.23972e-06	5.51198e-05	2.08742e-12	4.90847e-20	3.77405e-07	9.35032e-34
cg27552435	7.1748e-06	2.48449e-10	6.82978e-05	1.89239e-09	1.50396e-08	1.72265e-07	3.37844e-35	7.17479e-06	2.99749e-09	6.9923e-05	1.89239e-09	1.50396e-08	1.71927e-07	3.37844e-35
cg27556492	4.94444e-10	3.77651e-09	3.27956e-05	1.00842e-24	3.04448e-22	5.41365e-12	1.14028e-35	4.86622e-10	5.67343e-08	0.000121281	1.00847e-24	3.04534e-28	5.05728e-12	1.13948e-35
cg27560452	2.47842e-08	0.00431319	0.000148472	2.43829e-12	7.33747e-11	2.01143e-09	6.85086e-22	2.46517e-08	0.0085008	0.000284548	2.43829e-12	7.33746e-11	1.31757e-07	6.85086e-22
cg27564123	8.3379e-05	2.13055e-05	2.53583e-05	8.20068e-15	4.72492e-12	2.12889e-09	4.12478e-28	8.35271e-05	2.22158e-05	0.0120158	1.52645e-12	1.5189e-14	1.54747e-07	4.12478e-28
cg27570575	5.5848e-07	6.93194e-08	6.27071e-06	2.79934e-11	9.18489e-12	2.45073e-14	5.61373e-15	5.50728e-07	0.0348214	0.00766504	3.61242e-15	4.35166e-19	9.37967e-16	5.61373e-15
cg27571374	4.24511e-09	2.40005e-09	4.55691e-05	4.22213e-17	1.24464e-12	5.32289e-09	2.5727e-43	4.25375e-09	2.6727e-09	0.000107181	4.22213e-17	1.24466e-12	5.26053e-09	1.65983e-50
cg27585939	2.07616e-09	0.000355021	1.04736e-05	1.11522e-08	1.11801e-18	1.23914e-08	5.86538e-27	1.684e-10	2.90201e-08	0.00122881	1.11042e-08	1.12074e-18	3.28902e-10	6.62564e-35
cg27586243	8.93328e-09	1.19319e-09	0.000152856	5.09299e-12	6.56524e-19	6.89192e-06	1.114e-21	6.36121e-11	1.18241e-12	0.0415932	8.18222e-12	6.55575e-19	6.89117e-06	5.27681e-31
cg27586797	1.10684e-07	4.40422e-08	6.64313e-05	3.37793e-13	2.72507e-08	3.73073e-07	1.54872e-18	1.10014e-07	5.66637e-08	0.000165259	3.37793e-13	2.72507e-08	3.71915e-07	1.54872e-18
cg27592309	9.36986e-06	9.09199e-05	0.00154308	3.08762e-07	1.41015e-15	3.0487e-07	1.80835e-38	9.36656e-06	0.0395812	0.000257956	3.08762e-07	1.37828e-15	2.88175e-07	1.57786e-39
cg27593593	5.82955e-07	0.000857774	8.00481e-06	8.89987e-16	8.45633e-21	1.46973e-07	1.87247e-29	1.15553e-08	1.45131e-07	0.0940928	6.83553e-13	6.25502e-21	3.07404e-07	1.86491e-29
cg27597505	1.0662e-08	3.21212e-06	5.09462e-06	2.85871e-10	6.17093e-09	4.19332e-10	8.05619e-33	2.59711e-11	4.20975e-06	5.48475e-06	9.5743e-22	6.16826e-09	1.93979e-08	8.05774e-33
cg27598129	8.48539e-05	6.5228e-09	0.000240044	2.96611e-25	9.30723e-20	2.09488e-08	1.77779e-36	8.48286e-05	4.68846e-09	0.00036712	2.96538e-25	9.30706e-20	2.08096e-08	1.77787e-36
cg27600449	3.76812e-05	5.52256e-07	1.32356e-05	1.19397e-12	9.05223e-10	3.60503e-05	1.96998e-26	3.76604e-05	5.66246e-07	2.83396e-05	1.19397e-12	9.05223e-10	3.60456e-05	1.96998e-26
cg27605977	2.04052e-05	0.00133925	1.10158e-05	0.953704	6.17193e-11	0.0173013	0.953736	2.04047e-05	0.00133931	1.07037e-05	0.953704	6.17193e-11	0.0173005	0.953736
cg27612324	9.18921e-13	1.6155e-07	0.00387198	7.49464e-17	1.92632e-06	3.51083e-09	2.45136e-13	0.000101415	2.01917e-07	1.27125e-07	7.49464e-17	1.92632e-06	5.51501e-09	2.45136e-13
cg27614706	6.46263e-06	4.51825e-06	0.000285613	3.14545e-07	3.60109e-25	4.04986e-06	3.11671e-15	6.43781e-06	5.1778e-06	0.000557439	3.14545e-07	3.60549e-25	1.13103e-05	3.11671e-15
cg27617775	2.80758e-08	2.66123e-05	0.000688312	8.58281e-10	5.25164e-11	9.64718e-11	1.82341e-43	2.79914e-08	2.69702e-05	0.000888196	8.58281e-10	5.25164e-11	7.66474e-12	1.96355e-53
cg27621576	0.0200009	1.21211e-08	0.139327	6.40251e-16	5.00779e-07	4.15445e-11	2.83024e-21	1.90964e-08	3.38485e-07	0.00114332	5.21661e-14	1.40315e-17	4.00961e-11	2.83009e-21
cg27621721	9.82565e-08	8.68813e-08	0.00189414	1.04251e-15	4.82585e-26	4.09489e-08	7.15667e-19	9.80254e-08	9.37719e-08	0.00428639	1.04251e-15	4.77169e-26	4.07669e-08	7.15667e-19
cg27625401	4.72677e-06	3.85031e-09	2.47645e-06	1.97326e-17	1.99096e-17	5.29745e-12	8.14087e-31	4.69762e-06	4.68224e-09	0.0532224	1.97326e-17	1.99095e-17	4.00006e-05	8.04209e-31
cg27625748	6.60351e-05	0.000266561	0.00633766	2.23547e-07	5.41686e-19	3.84058e-08	5.31701e-45	6.61313e-05	0.00026266	0.000836661	2.23547e-07	6.44209e-17	2.16371e-08	8.68723e-37
cg27629454	6.45523e-07	4.42181e-07	9.94568e-06	2.87433e-14	4.15369e-23	1.79852e-07	7.27328e-16	6.42679e-07	1.0789e-06	3.49108e-05	2.87433e-14	4.15372e-23	1.79282e-07	7.27328e-16
cg27632402	1.85955e-09	6.11848e-05	0.110529	8.71147e-09	1.72837e-14	1.4192e-05	3.80829e-20	8.9168e-07	5.70619e-05	0.000111738	8.71137e-09	3.36791e-10	6.67069e-10	3.80829e-20
cg27633287	1.61368e-09	1.21295e-10	4.79169e-08	8.20693e-13	1.7296e-08	2.6145e-08	1.62081e-31	6.9823e-11	1.46735e-10	0.026753	8.2069e-13	1.7296e-08	2.59083e-08	2.04505e-29
cg27634195	7.53387e-09	1.17754e-06	2.87837e-05	1.192e-15	7.56208e-17	1.02872e-10	9.15249e-23	7.23004e-09	1.43615e-06	3.34245e-06	1.192e-15	7.55838e-17	1.01242e-10	9.15249e-23
cg27637617	4.22935e-07	8.73006e-09	1.4422e-05	3.90737e-20	7.53352e-17	3.48377e-06	5.67599e-20	0.0207384	8.30683e-09	0.0468736	1.30796e-14	7.73793e-18	3.529e-06	5.67599e-20
cg27640903	6.1701e-10	2.1342e-07	0.000270087	3.04114e-16	1.51282e-08	2.94319e-05	2.38956e-40	6.15286e-10	6.99481e-08	0.00172263	1.93691e-16	1.51282e-08	1.29855e-07	1.41231e-36
cg27651039	4.30474e-09	1.90489e-09	0.00141181	1.27355e-11	1.30984e-11	1.67417e-07	1.79666e-40	4.25442e-09	0.0749142	1.90127e-05	1.27355e-11	1.31084e-11	1.7167e-07	1.25622e-40
cg27651238	5.02396e-07	5.19043e-06	3.06418e-05	1.62838e-13	1.87576e-12	1.82873e-12	4.94329e-33	8.58837e-07	5.07001e-06	0.0046608	1.62838e-13	3.10335e-12	6.83144e-10	2.87826e-33
cg27655299	3.88833e-10	3.15496e-07	3.41097e-06	2.4608e-18	1.87469e-28	1.72952e-12	1.80586e-14	3.728e-10	3.30753e-07	0.000142545	2.46005e-18	3.58149e-27	1.36746e-14	1.80586e-14
cg27656459	0.00463539	4.32277e-07	0.00179176	1.1538e-07	2.50237e-10	3.96476e-12	5.10484e-48	0.0046352	7.05552e-06	0.00186713	1.1538e-07	2.50237e-10	3.676e-12	1.19851e-50
cg27663200	1.79746e-07	7.62331e-06	0.000366751	2.78165e-06	1.48171e-07	2.56435e-05	1.36239e-27	2.7895e-08	7.45024e-06	3.92333e-06	2.78165e-06	1.48171e-07	2.56137e-05	1.36239e-27
cg27663389	3.12023e-07	5.35813e-08	1.73094e-07	5.41341e-13	4.73371e-16	0.00142153	4.09908e-17	3.12069e-07	3.00589e-05	0.0001567	5.41335e-13	1.26511e-12	2.1391e-08	4.09908e-17
cg27665648	2.60338e-05	3.75098e-05	0.00125753	4.70737e-13	1.2055e-15	1.84958e-08	2.15583e-13	2.60334e-05	2.32301e-05	0.00397841	4.70862e-13	1.20549e-15	1.72452e-13	2.15583e-13
cg27665808	0.00274801	3.88073e-10	0.000800652	8.88269e-11	2.83592e-24	1.32336e-06	3.63149e-16	0.00276162	0.0752838	1.2935e-05	8.88269e-11	2.60799e-24	2.99459e-06	3.63149e-16
CGB1	0.00114162	1.60852e-06	0.00800541	3.84887e-10	2.49773e-12	2.5885e-07	1.13463e-40	0.00113924	1.65713e-06	0.00877608	2.47501e-12	2.49778e-12	2.61528e-07	5.67742e-41
CGN	0.0015427	1.03122e-06	0.00173894	1.79977e-07	2.94885e-11	8.14179e-11	6.0845e-18	0.00154268	1.03036e-06	0.00174559	1.79977e-07	2.19209e-17	7.71175e-11	6.0845e-18
CGNL1	6.1221e-07	1.13454e-06	0.0014814	3.86807e-27	9.45691e-12	4.10997e-09	5.31777e-32	0.668149	3.13782e-08	0.000290294	4.75573e-27	9.45546e-12	4.04837e-09	5.31777e-32
CH25H	2.87279e-06	1.17499e-07	3.68969e-06	2.54935e-12	5.72777e-11	6.77029e-09	2.52948e-29	2.85076e-06	1.58515e-07	7.89721e-06	2.54935e-12	5.72776e-11	6.78351e-09	2.52948e-29
CHAC1	1.04425e-07	6.158e-09	0.0327027	2.52133e-07	3.36441e-21	0.000547841	1.89529e-15	1.59568e-07	5.57487e-09	1.02563e-06	7.57863e-23	3.28001e-21	5.04518e-15	1.89529e-15
CHADL	2.27711e-10	5.26304e-07	0.00279031	2.20845e-12	1.50768e-08	0.000462835	1.04573e-12	2.61989e-10	0.0345704	0.000359954	2.03095e-12	1.18542e-11	0.00046291	4.8089e-17
CHAF1A	1.60154e-07	1.55599e-09	8.84382e-07	0.00125557	2.01196e-16	0.00128795	1.20391e-24	4.95801e-13	1.89376e-09	0.00584855	3.05082e-12	5.1417e-05	2.73615e-09	2.87783e-25
CHAT	1.621e-07	1.56716e-08	1.06605e-05	4.36176e-13	2.21215e-18	1.0621e-07	6.54786e-23	1.62266e-07	7.78295e-09	0.000119683	8.21068e-08	2.21215e-18	1.20419e-08	6.54786e-23
CHCHD2	1.06374e-11	5.94386e-07	0.000348208	5.58813e-09	5.76806e-16	1.30266e-07	4.30275e-23	1.06101e-11	6.09595e-07	0.00102094	5.58813e-09	5.61733e-16	1.53565e-07	4.30275e-23
CHCHD4	3.77213e-08	5.62101e-05	1.84256e-08	1.22254e-11	3.81348e-16	0.000940689	3.2145e-24	3.14652e-08	5.62721e-05	0.00141953	1.22254e-11	3.81348e-16	0.000940548	3.2145e-24
CHCHD5	4.33036e-05	0.00170035	7.84495e-06	1.28815e-08	4.93517e-09	1.80427e-09	8.14707e-15	4.33341e-05	0.00169744	1.08634e-06	1.28815e-08	1.21561e-11	1.80824e-09	8.14707e-15
CHCHD6	3.07208e-05	3.6664e-07	2.40237e-08	4.65334e-09	1.87133e-16	4.83523e-06	3.02288e-11	3.07136e-05	3.7989e-06	0.00253249	4.65334e-09	1.86712e-16	4.82858e-06	3.02288e-11
CHD1L	8.77239e-07	2.08968e-06	0.000629125	3.47102e-07	1.4577e-28	8.63956e-08	4.12546e-09	8.75093e-07	3.05682e-07	0.00585296	3.47102e-07	9.10127e-31	8.84377e-08	4.12546e-09
CHD2	3.53648e-08	1.06358e-07	6.82951e-06	1.61231e-15	1.52187e-12	6.2856e-12	3.32975e-28	4.5783e-13	7.65947e-07	0.0156095	1.61223e-15	2.20561e-11	8.37874e-09	3.32975e-28
CHD4	6.45368e-05	3.55528e-07	1.39463e-06	2.06917e-11	7.26937e-18	0.010042	1.30374e-32	6.45351e-05	3.5448e-07	4.4064e-05	2.06915e-11	7.25541e-18	0.0100435	1.30387e-32
CHD5	1.94784e-10	9.41688e-10	1.07631e-05	1.90798e-24	2.50433e-17	3.472e-06	4.71969e-27	2.0396e-10	3.16038e-10	0.00017741	1.90672e-24	2.50432e-17	3.46591e-06	4.72047e-27
CHD6	4.52193e-10	5.26674e-10	0.000511026	1.83002e-15	0.00107478	3.94045e-06	8.46062e-22	8.97842e-07	2.27193e-05	0.00807632	1.62446e-15	0.00107478	3.94055e-06	9.63764e-47
CHD7	7.32939e-07	2.40153e-07	0.000387893	4.43987e-20	4.85083e-15	7.96395e-09	8.21409e-16	7.20769e-07	2.19704e-05	0.000915372	2.97751e-07	4.85084e-15	4.29273e-06	8.21409e-16
CHD9	5.91064e-11	2.074e-05	0.187292	3.02891e-12	1.13511e-20	6.56e-12	8.81724e-16	2.58466e-11	3.87781e-07	2.19652e-05	3.02891e-12	1.11151e-20	7.24431e-09	8.81724e-16
CHDH	2.26376e-07	0.00071833	0.000725364	5.84964e-09	2.21061e-18	2.00343e-09	2.0252e-23	2.06199e-07	0.00072058	9.16257e-05	5.84964e-09	2.21062e-18	3.77386e-09	2.0252e-23
CHEK1	8.59857e-08	1.48191e-06	3.66973e-06	2.68818e-23	4.70042e-11	1.89354e-07	8.76873e-06	1.02063e-11	1.53365e-06	0.000418943	2.68691e-23	4.70037e-11	1.91402e-07	8.76873e-06
CHFR	8.46065e-10	2.33665e-06	0.000241731	1.86323e-14	1.82578e-08	2.61566e-06	1.35725e-13	8.05083e-10	2.20716e-06	0.00123027	1.86323e-14	1.82578e-08	2.61049e-06	1.35725e-13
CHGA	3.46991e-06	1.20814e-06	0.0241278	1.35556e-11	1.76681e-12	5.0748e-10	6.52019e-19	3.43955e-06	1.18718e-06	1.79297e-08	7.77491e-16	1.76681e-12	1.33424e-10	6.52019e-19
CHGB	2.70214e-10	6.56446e-09	1.30823e-05	2.85237e-12	1.66606e-27	4.53642e-06	6.45353e-35	2.63232e-10	6.84053e-08	1.21056e-05	2.85238e-12	8.5023e-28	4.52995e-06	6.45346e-35
CHI3L1	4.62494e-07	2.9678e-08	0.000417719	8.65385e-12	1.31055e-11	1.78612e-05	8.83235e-27	8.54313e-09	4.54079e-08	0.00010774	8.65384e-12	1.31055e-11	1.78601e-05	8.83235e-27
CHI3L2	6.93555e-10	5.33045e-08	0.000711692	2.77299e-11	2.05372e-06	0.000273792	1.27643e-28	5.97545e-10	2.5185e-06	0.000549735	2.46748e-10	1.30017e-23	4.50193e-14	1.27449e-28
CHIA	3.02519e-07	1.99941e-08	6.76415e-05	5.10008e-12	9.0599e-11	1.76698e-14	1.09985e-17	2.97824e-07	2.04037e-08	0.000393651	5.10008e-12	9.0599e-11	5.73497e-15	1.09985e-17
CHID1	8.87514e-07	2.17065e-06	0.000403908	4.67002e-17	1.46529e-16	7.37078e-06	3.21811e-14	8.86405e-07	0.0854814	0.00330311	2.45952e-13	1.18847e-19	7.35436e-06	3.21811e-14
CHL1	1.7855e-07	1.11468e-05	0.00013002	7.53623e-14	2.89034e-16	0.0014253	6.66561e-15	1.75024e-07	0.0275819	3.99059e-06	7.53622e-14	2.89035e-16	1.71654e-08	6.66561e-15
CHMP1A	8.58754e-08	1.71835e-14	1.85044e-05	4.72379e-07	2.16907e-21	3.06782e-07	1.00845e-10	8.37362e-08	8.12865e-09	1.97835e-06	1.81545e-05	9.13891e-22	2.79571e-07	1.00845e-10
CHMP2A	1.72941e-06	5.94429e-09	2.23864e-05	3.89614e-11	7.77499e-09	5.25164e-07	6.38433e-14	7.98195e-06	6.16317e-09	0.000245814	1.24605e-08	7.94303e-09	5.25075e-07	6.38433e-14
CHMP3	3.45647e-09	2.50555e-08	0.000433278	1.58908e-05	0.0315794	2.21688e-05	1.45203e-19	3.00291e-09	5.73172e-08	0.000587098	1.58908e-05	0.0315794	2.21687e-05	1.45203e-19
CHMP4A	2.63275e-07	4.75984e-07	0.000112858	1.91499e-14	1.87251e-12	2.28337e-11	9.06092e-19	2.61701e-07	4.24969e-06	0.000367962	1.91499e-14	1.87251e-12	2.12437e-11	9.06092e-19
CHMP4B	0.00148723	0.000120939	0.000290961	1.37423e-18	3.17745e-12	2.27741e-06	7.38739e-13	0.00148691	0.000126316	0.000512688	1.37423e-18	3.17745e-12	2.26467e-06	7.38739e-13
CHMP4C	1.41601e-06	1.81014e-12	0.000556202	4.80606e-05	1.71914e-07	2.79174e-05	1.45611e-23	1.41856e-06	4.99888e-11	0.00167737	3.46883e-18	1.71914e-07	2.79086e-05	1.45611e-23
CHMP7	4.52167e-07	1.48607e-06	2.52866e-05	1.55482e-17	1.56838e-15	4.56546e-09	5.72266e-31	5.15608e-07	1.51635e-06	0.000138577	5.31656e-18	1.56838e-15	3.80912e-09	5.72266e-31
CHN1	0.000702889	1.15655e-05	8.42998e-06	2.95912e-22	7.08912e-16	1.12378e-05	4.63466e-12	0.000703226	1.14901e-05	0.00033882	1.72631e-15	7.37541e-16	1.12354e-05	4.63466e-12
CHN2	1.89047e-06	3.74011e-07	0.00113792	2.96215e-12	2.22641e-18	2.48875e-07	4.4899e-19	8.59163e-11	8.03023e-06	0.000274828	7.96911e-13	2.22642e-18	3.43529e-08	4.4899e-19
CHODL	7.43232e-07	1.74881e-06	0.000341944	7.23823e-14	4.15737e-14	2.30073e-10	2.65491e-47	7.44158e-07	1.71403e-06	3.16832e-05	7.23823e-14	4.15673e-14	1.97886e-10	1.29043e-36
CHORDC1	4.62382e-05	0.000138832	0.000687598	4.74337e-18	6.82475e-16	8.20733e-07	1.60765e-20	4.61993e-05	0.000141015	0.00123695	4.74337e-18	6.82474e-16	8.18857e-07	1.60765e-20
CHPF2	5.27296e-06	1.06581e-06	1.3207e-05	1.19058e-06	9.26415e-17	2.01404e-07	9.99657e-14	5.22683e-06	1.43056e-06	0.000148556	1.19058e-06	9.23581e-17	2.01238e-07	9.99657e-14
CHPT1	1.7763e-05	1.18402e-08	4.12418e-05	7.17096e-17	5.16886e-28	1.79567e-05	3.8962e-15	1.7749e-05	1.58137e-08	4.16002e-05	7.26196e-17	1.12525e-28	1.79535e-05	3.8962e-15
CHRDL2	3.00529e-05	1.91065e-07	9.87749e-06	1.12125e-19	4.31543e-13	5.60328e-12	3.5366e-20	0.000109709	1.6441e-07	0.00224108	6.52836e-20	4.30867e-13	5.70289e-12	3.53417e-20
CHRM2	9.54016e-05	5.26623e-09	0.00113429	4.23858e-21	2.8969e-08	5.23099e-07	1.44165e-18	9.53415e-05	1.14974e-05	0.00024099	4.23894e-21	2.8898e-08	4.55625e-08	1.57696e-24
CHRM3	8.74434e-07	0.000643531	4.85187e-09	2.14764e-15	1.16343e-18	5.07024e-11	2.24844e-32	4.75382e-10	4.79793e-06	0.829103	2.25026e-15	1.16344e-18	8.21971e-12	2.24844e-32
CHRM5	2.77745e-06	6.69122e-07	0.00613734	9.31868e-10	1.92872e-12	1.39643e-09	1.20783e-26	1.20893e-07	9.34907e-07	3.63341e-05	9.31868e-10	1.92873e-12	1.48397e-09	1.20782e-26
CHRNA1	1.33076e-05	1.22971e-05	2.21911e-06	6.01435e-19	4.32818e-22	1.06423e-05	6.07165e-29	5.48812e-09	3.74795e-05	0.00776183	6.01435e-19	4.17036e-22	1.47663e-05	6.07165e-29
CHRNA10	3.48223e-06	4.93713e-09	0.000565258	3.32583e-15	3.24081e-15	4.71384e-10	1.48189e-16	6.9067e-06	2.15694e-08	0.000735951	3.32583e-15	3.24081e-15	4.96749e-10	1.48189e-16
CHRNA2	6.83452e-08	6.27708e-08	2.73961e-06	8.53435e-17	1.00638e-18	2.15881e-06	1.67446e-09	6.78528e-08	1.13227e-07	0.000767367	8.22613e-14	6.82903e-19	2.15702e-06	1.62222e-09
CHRNA3	2.31653e-10	0.00223699	0.000901563	0.00253388	6.4442e-07	6.18427e-05	0.250766	2.29152e-10	0.00223731	0.0106017	0.00253388	6.4442e-07	6.22085e-05	0.250766
CHRNA4	1.99413e-08	2.54235e-05	1.17151e-05	4.10396e-11	2.85861e-10	4.75287e-08	7.3553e-33	1.90845e-08	3.93812e-07	2.10404e-05	4.10396e-11	2.69654e-10	4.22832e-08	1.57679e-19
CHRNA5	2.4068e-11	1.78958e-07	6.23683e-05	1.70055e-07	1.71017e-11	2.38064e-08	1.5376e-05	2.62825e-11	3.24778e-05	0.00726303	1.70055e-07	1.70708e-11	2.55233e-08	1.5376e-05
CHRNA9	3.46315e-06	1.9521e-06	1.36857e-05	2.14623e-14	1.41185e-13	3.05334e-08	1.00747e-35	3.46219e-06	2.32638e-06	5.79165e-05	2.14623e-14	9.5666e-17	2.93094e-08	1.00747e-35
CHRNB2	0.000320384	1.49846e-05	0.000446137	2.3001e-10	5.91376e-15	2.06813e-05	2.39399e-18	0.000316973	6.94865e-05	0.00590371	2.3001e-10	5.91376e-15	2.0663e-05	1.28407e-20
CHRNB4	0.000278884	0.00274258	0.00546396	0.000473201	1.10319e-10	0.000860413	0.270568	2.23505e-09	0.00274287	0.00664361	0.000473201	1.10319e-10	0.000860393	0.270568
CHRND	2.07581e-07	0.00115432	0.00851182	3.42216e-12	1.02561e-07	2.05822e-10	2.17257e-39	2.07404e-07	0.00115717	0.0107988	3.42216e-12	1.02561e-07	1.84378e-10	3.33084e-46
CHRNG	4.31961e-07	0.000143487	0.00550773	1.52698e-16	2.29453e-09	1.61647e-08	7.76883e-47	4.20677e-07	0.000142633	0.00459067	1.52694e-16	2.29453e-09	1.54583e-08	2.87819e-37
CHST1	0.948711	1.1035e-09	0.000184369	3.30914e-06	1.49761e-12	1.42427e-10	2.09148e-11	3.1469e-16	2.45542e-05	0.808084	3.30914e-06	1.50103e-12	1.6895e-12	2.09148e-11
CHST11	1.79098e-06	1.27164e-05	2.77328e-07	1.42662e-17	8.00623e-17	8.6186e-05	1.69588e-29	1.80827e-06	1.46398e-05	0.00734197	1.42662e-17	8.00528e-17	1.29094e-07	1.68437e-29
CHST12	0.227259	4.94241e-05	0.00424579	1.69339e-07	5.44282e-20	2.42679e-08	1.18065e-31	1.33114e-12	4.46963e-05	0.000159617	1.69339e-07	5.46594e-20	2.43067e-08	4.40373e-31
CHST13	4.32325e-06	1.48211e-07	1.36952e-05	3.26561e-17	4.75816e-12	2.72181e-16	5.33776e-25	4.57502e-09	0.162029	1.51387e-05	3.27532e-17	4.75816e-12	3.1468e-18	5.33776e-25
CHST15	3.47713e-09	0.00017275	0.000411962	3.45047e-13	5.01397e-15	2.63479e-07	1.5386e-35	3.40752e-09	0.000180871	0.000209932	3.45045e-13	5.01093e-15	4.4779e-08	1.19526e-34
CHST2	2.85586e-09	4.62006e-06	6.75841e-09	2.09538e-07	1.20997e-12	7.23142e-09	7.44537e-10	2.88486e-09	5.65213e-07	5.31161e-05	2.09538e-07	2.60934e-15	6.73721e-09	7.44537e-10
CHST3	1.31223e-06	6.69428e-11	4.52121e-06	1.41669e-18	5.10745e-11	3.29006e-09	6.11433e-17	3.49525e-06	4.45118e-11	7.5706e-06	2.88343e-05	5.71529e-16	3.25717e-09	6.11433e-17
CHST4	0.00690867	4.95259e-08	0.00529317	1.1613e-11	2.98347e-11	7.15445e-06	3.94975e-22	0.0069086	1.26877e-07	0.00518964	1.1613e-11	2.98347e-11	7.0911e-06	3.94975e-22
CHST5	3.67911e-05	1.62362e-06	0.202525	1.52973e-07	2.40975e-12	7.2931e-06	2.91946e-41	3.67832e-05	4.18355e-10	0.000345189	1.52973e-07	2.40975e-12	7.30893e-06	4.15527e-43
CHST6	2.6112e-05	7.19711e-08	0.652543	4.69883e-08	3.79948e-15	2.97535e-07	4.1941e-31	2.60525e-05	7.8552e-06	0.000204943	4.69883e-08	1.9326e-16	2.98009e-07	4.1941e-31
CHST8	0.0056562	2.58528e-08	0.345108	3.15362e-21	5.6599e-05	1.15436e-07	1.63135e-16	0.00565646	4.61232e-09	4.47604e-05	7.82421e-23	5.6599e-05	1.19601e-07	1.63135e-16
CHSY1	1.19282e-08	1.72207e-05	0.00189488	4.24475e-19	5.44256e-09	7.7921e-07	2.26545e-23	1.86969e-08	1.69208e-05	0.00232203	4.24474e-19	5.44255e-09	7.57128e-07	2.26545e-23
CHSY3	1.87298e-10	7.33371e-07	0.000156416	8.02894e-11	9.39259e-06	7.10911e-09	2.35504e-17	1.87383e-10	3.66104e-07	0.0199297	1.25346e-23	9.39259e-06	7.11842e-09	2.35504e-17
CHUK	4.37242e-07	6.63945e-06	2.07413e-06	3.15597e-14	1.13149e-14	2.39378e-07	1.54609e-22	4.46595e-09	2.13213e-06	0.00229834	3.54791e-19	1.13147e-14	0.000157488	8.00999e-34
CHURC1	8.98059e-14	3.15743e-05	0.00191789	4.38896e-09	6.03303e-17	4.94257e-05	1.15259e-55	2.16622e-14	3.16959e-05	0.00254253	4.38896e-09	6.01774e-17	4.94225e-05	2.39706e-37
CIB2	1.31145e-05	1.03414e-07	1.76609e-05	3.23828e-09	8.7386e-15	4.9515e-06	1.72516e-22	1.30575e-05	1.09888e-07	0.171543	3.23828e-09	8.74461e-15	4.94225e-06	1.72516e-22
CIB3	6.66119e-06	3.62679e-05	0.00100083	3.31619e-11	1.09791e-21	1.84074e-07	2.19783e-42	7.99021e-07	2.95993e-05	5.37881e-05	5.78926e-11	7.29829e-18	1.83355e-07	9.78293e-39
CIB4	6.4448e-08	7.1614e-06	0.00778084	1.82928e-05	0.00187428	2.3463e-08	9.96625e-27	6.42048e-08	5.0492e-06	8.77891e-07	1.43002e-11	5.40066e-13	2.34388e-08	9.96626e-27
CIDEA	7.68444e-07	4.46503e-06	3.54472e-05	9.44965e-19	1.75304e-11	3.48312e-06	7.08119e-46	7.27149e-07	4.80375e-06	4.10993e-06	9.44957e-19	1.75304e-11	3.51699e-06	3.76962e-45
CIDEC	1.44631e-08	4.49356e-05	0.00115908	1.8769e-13	1.21976e-16	7.18828e-13	4.65499e-19	1.6937e-08	4.51195e-05	3.38062e-06	1.87687e-13	1.21974e-16	6.25428e-13	4.65499e-19
CIITA	6.81033e-08	7.32616e-05	4.85449e-08	9.31634e-15	4.10931e-12	1.95542e-05	1.812e-26	6.82734e-08	0.000109784	0.00107349	9.31634e-15	4.10933e-12	6.0563e-07	1.812e-26
CILP2	0.762406	6.06118e-06	0.786815	0.999839	8.38164e-10	0.00427723	0.999998	0.762406	6.06155e-06	0.786814	0.999839	8.38164e-10	0.0042803	0.999998
CIRH1A	0.000438871	3.73107e-08	3.35976e-06	1.80218e-05	7.41281e-19	0.000889076	1.26959e-08	0.000438966	2.34282e-08	0.000130174	1.80218e-05	7.41281e-19	0.000889175	1.26959e-08
CIT	5.19343e-09	1.10856e-06	0.000363312	1.0938e-11	5.55974e-14	3.84928e-06	2.09946e-10	2.47255e-07	1.29892e-06	0.000190496	1.0938e-11	5.55796e-14	1.31021e-09	2.09946e-10
CITED4	2.66189e-08	2.43482e-05	0.00108633	3.71485e-06	6.26206e-20	4.57438e-10	5.33278e-21	2.43066e-07	2.52662e-05	0.000560871	3.71485e-06	1.73011e-20	3.57344e-10	5.33278e-21
CIZ1	0.0335723	8.51705e-08	0.0348953	1.73981e-10	4.3801e-09	1.08521e-07	3.14514e-13	0.0335714	1.21057e-07	0.0457244	1.73981e-10	4.3801e-09	1.08933e-07	3.14514e-13
CKB	4.48542e-11	1.20478e-08	0.00478477	3.36339e-14	1.25897e-06	1.32067e-13	2.65592e-21	8.31039e-14	0.000509343	0.714273	3.36339e-14	0.999984	3.15528e-12	2.65592e-21
CKLF	1.4919e-08	2.09491e-08	0.000459313	2.61346e-13	2.552e-13	2.86655e-05	5.6872e-16	4.23012e-09	2.0894e-08	0.0127964	2.61133e-13	2.552e-13	6.52687e-08	5.6872e-16
CKM	1.74862e-06	0.000539057	0.00494098	2.56299e-29	5.32962e-12	2.33142e-09	3.45129e-17	1.75239e-06	0.000542659	0.000196244	3.25254e-21	5.32956e-12	2.22082e-09	3.45129e-17
CKS2	0.000630858	5.14556e-07	0.00124001	1.41211e-12	8.15829e-21	0.00377155	5.54968e-19	0.00063069	5.12628e-07	0.00128809	8.97266e-24	4.46199e-27	0.00377181	5.54968e-19
CLASP1	4.31096e-06	1.2745e-06	2.67825e-05	1.47808e-07	2.44517e-18	3.97945e-09	5.38135e-10	4.31882e-06	3.27581e-05	1.87766e-06	1.47808e-07	5.24191e-22	3.83044e-10	5.38135e-10
CLC	7.24433e-11	1.46868e-09	5.70469e-06	2.37739e-16	2.30274e-12	4.73315e-10	1.66401e-18	6.8562e-11	7.4256e-09	8.67527e-06	2.37739e-16	2.30273e-12	1.58614e-10	1.66401e-18
CLCA2	2.60019e-07	5.26751e-08	0.051819	5.04707e-19	6.2078e-05	1.03939e-08	1.41357e-30	2.60548e-07	1.48044e-07	0.000319325	1.97814e-11	3.75334e-20	1.04556e-08	1.41594e-30
CLCC1	3.60342e-10	2.58783e-06	0.0967517	2.12966e-19	2.24596e-14	3.37173e-07	5.43005e-32	1.34633e-08	5.32085e-06	1.74411e-07	2.12966e-19	2.24595e-14	3.38019e-07	5.43005e-32
CLCN1	1.03476e-10	2.42461e-07	0.0148323	3.98703e-19	7.16046e-12	1.32509e-06	6.43384e-15	2.4635e-14	0.0301106	0.00041425	3.81396e-19	7.16046e-12	1.3253e-06	6.43593e-15
CLCN6	2.27566e-11	9.61486e-08	0.00386982	7.96615e-14	8.18565e-13	1.53588e-06	2.4548e-19	0.00911599	6.515e-05	0.00352492	7.36031e-14	8.18584e-13	1.5297e-06	2.4548e-19
CLCN7	1.05461e-07	1.93575e-06	0.087401	2.77776e-22	1.14868e-14	6.86052e-06	2.36054e-43	8.66192e-08	1.97372e-06	3.71864e-08	2.77779e-22	1.19806e-14	7.09214e-06	6.1443e-45
CLCNKA	6.72928e-07	9.51484e-05	9.85884e-06	1.91262e-15	2.78387e-25	0.000559968	2.48884e-34	7.92034e-10	9.48918e-05	0.000116687	1.91262e-15	2.7244e-25	0.000560039	2.48884e-34
CLCNKB	1.14236e-09	4.00572e-08	7.73224e-05	5.67829e-15	2.29963e-13	7.44805e-08	9.48343e-33	0.000513426	0.000674656	0.000657627	5.67829e-15	2.29963e-13	0.00015088	9.22042e-33
CLDN1	4.93988e-10	1.99267e-08	8.53171e-06	4.0847e-24	2.06381e-06	5.40884e-07	1.91224e-22	2.89381e-14	1.59266e-09	0.340847	7.20169e-23	2.06381e-06	4.45263e-07	1.91224e-22
CLDN10	5.9513e-06	8.86626e-07	0.10168	1.24429e-11	4.37202e-15	1.3221e-09	3.62579e-18	2.0671e-07	0.000831691	8.69187e-08	3.11745e-12	4.37198e-15	1.51749e-09	3.62579e-18
CLDN14	6.47379e-06	0.000252995	4.34279e-06	1.59381e-14	4.88666e-15	1.2684e-09	1.36693e-35	1.34362e-05	0.000256696	1.23912e-06	1.59385e-14	4.88665e-15	1.28985e-09	1.36693e-35
CLDN15	0.00338447	2.17334e-09	0.000913731	1.40391e-19	1.41182e-11	5.12537e-16	6.28481e-25	0.00338327	2.31127e-09	0.000864376	1.40391e-19	1.89478e-14	7.69652e-15	6.28481e-25
CLDN18	4.08829e-05	0.000341904	3.21522e-05	7.41737e-24	8.1086e-16	0.00115529	6.42364e-45	4.8028e-05	0.00027432	0.000664189	7.41742e-24	8.1086e-16	0.00115542	5.50474e-46
CLDN23	1.70417e-06	1.49976e-09	0.000874904	1.18486e-10	5.22947e-10	2.40675e-07	1.60146e-18	1.73258e-06	1.75115e-09	0.000181221	1.18486e-10	5.22947e-10	2.4041e-07	1.60146e-18
CLDN3	3.30244e-09	0.00010292	7.66272e-06	4.45115e-06	1.36987e-16	8.04741e-07	7.31921e-33	3.01431e-09	1.10604e-08	0.00636065	4.37135e-19	4.13573e-15	5.30513e-07	6.34271e-34
CLDN4	1.93229e-09	5.85484e-06	2.97873e-05	3.10507e-10	2.31301e-23	5.26743e-05	3.00739e-21	1.93132e-09	5.90076e-06	1.69399e-05	3.10507e-10	2.31301e-23	5.26316e-05	3.00739e-21
CLDN5	0.000588929	7.04796e-07	0.00294341	1.95686e-22	1.54936e-20	1.02714e-06	9.34152e-20	0.000587261	4.09159e-07	5.59402e-05	1.94733e-22	1.5495e-20	1.02753e-06	9.34152e-20
CLDN6	1.26614e-08	2.35335e-08	0.000134988	4.98749e-16	1.19813e-16	0.00149745	5.95843e-25	5.66866e-10	2.65076e-11	0.000188796	4.98771e-16	1.19813e-16	0.0014972	5.95843e-25
CLDN9	1.30907e-06	6.61956e-09	4.58442e-05	3.23323e-06	1.54274e-12	0.00642421	1.33465e-27	1.29923e-06	0.00144488	0.00406963	3.23323e-06	1.54274e-12	0.00642431	1.33465e-27
CLEC12A	9.49215e-08	7.53232e-08	2.13202e-05	6.06665e-12	3.4395e-20	8.58565e-08	3.85231e-18	1.43661e-05	3.94895e-08	0.00137	6.06665e-12	4.14234e-14	7.18904e-08	3.85231e-18
CLEC12B	2.6508e-07	3.98479e-08	1.18978e-05	2.34455e-16	4.01423e-19	3.23455e-08	3.82812e-19	3.19799e-12	3.60028e-08	0.00227162	2.08052e-14	2.79138e-17	6.15994e-05	3.82812e-19
CLEC14A	9.03373e-05	6.60422e-11	0.734371	1.62154e-18	1.34617e-18	3.2548e-11	8.66652e-14	1.09692e-09	9.67192e-08	7.25133e-08	1.62154e-18	3.3817e-22	4.41162e-09	8.66652e-14
CLEC16A	5.57532e-09	9.06214e-10	3.76074e-06	2.32741e-06	1.07932e-13	1.03868e-14	2.12744e-31	5.38411e-09	4.10337e-06	0.00104138	2.32741e-06	1.05249e-13	1.07472e-14	2.12964e-31
CLEC18B	5.10389e-08	3.91185e-08	1.20522e-05	4.50232e-24	1.32886e-10	0.000199994	9.70759e-10	2.02351e-09	0.00063544	0.00545884	0.359167	1.32888e-10	5.26143e-07	1.10798e-28
CLEC1A	4.05437e-06	4.96151e-07	0.0004006	5.45247e-11	2.6797e-15	1.32877e-05	1.1431e-29	1.02364e-06	5.0359e-07	0.000163487	5.45247e-11	2.6797e-15	1.32798e-05	1.14313e-29
CLEC3B	3.96478e-08	0.000717109	1.88689e-05	3.40097e-12	2.66913e-11	1.62048e-06	4.39227e-34	1.50973e-07	6.68516e-09	0.0014266	3.40097e-12	2.66906e-11	1.59739e-06	4.39227e-34
CLEC4G	5.91176e-06	1.36187e-10	4.02186e-06	4.43518e-15	1.11716e-08	1.53213e-05	2.88282e-29	2.47706e-07	1.97196e-09	4.68073e-05	4.43517e-15	1.11716e-08	1.5299e-05	2.88282e-29
CLEC4GP1	1.01371e-07	0.0950892	0.741725	1.92232e-10	1.43007e-17	2.05607e-06	1.67091e-35	3.27124e-06	1.14618e-08	5.54875e-07	1.92229e-10	1.79602e-07	1.15183e-05	1.67091e-35
CLEC4M	2.57177e-10	4.50163e-07	7.5328e-06	1.65224e-24	1.3398e-08	8.39376e-06	2.68201e-27	2.40735e-07	4.39477e-07	3.87766e-06	1.62343e-24	1.3398e-08	8.32557e-06	2.68201e-27
CLGN	3.17263e-08	8.03865e-08	2.05659e-07	5.73287e-16	4.22299e-14	3.37596e-05	5.5395e-25	9.95681e-11	0.00022944	0.00198174	3.49246e-21	4.22311e-14	2.54807e-06	5.5395e-25
CLIC4	7.75899e-06	1.68852e-06	7.19325e-05	1.68082e-11	2.18255e-06	7.55094e-10	2.24677e-31	7.76553e-06	2.95145e-07	0.000371839	1.68082e-11	2.18255e-06	6.69003e-09	2.24677e-31
CLIC5	1.4145e-06	0.000325505	4.13338e-06	1.29207e-09	2.78137e-17	7.51365e-06	6.15725e-36	1.41191e-06	0.000323644	0.0417504	1.29207e-09	2.16524e-17	7.50635e-06	6.15725e-36
CLIC6	1.73167e-08	3.98733e-06	0.0068574	2.11948e-12	1.03434e-17	5.7382e-06	6.10122e-25	8.50756e-09	3.35081e-05	3.691e-07	2.11948e-12	1.03434e-17	5.73867e-06	6.10122e-25
CLIP2	4.87467e-08	4.33541e-05	1.96601e-05	2.15589e-21	2.55896e-09	2.1071e-07	1.50067e-27	9.67872e-09	4.35145e-05	0.000851932	2.15589e-21	2.55896e-09	2.10546e-07	1.50067e-27
CLIP3	5.19848e-07	2.09217e-05	0.00061961	5.76479e-19	8.19448e-17	1.81338e-05	1.85809e-34	7.60809e-12	1.51407e-05	1.89697e-05	5.76478e-19	8.18948e-17	1.79337e-05	1.57061e-40
CLK4	3.60007e-09	9.97422e-07	4.10826e-05	1.3187e-08	6.22154e-16	6.11802e-09	7.95612e-36	1.87074e-10	1.60516e-06	0.00404491	1.3187e-08	6.22154e-16	6.04149e-09	2.60979e-51
CLMN	2.44025e-06	1.06118e-06	8.90846e-08	3.21676e-08	2.81167e-12	4.21059e-06	1.82843e-16	0.000803134	3.08133e-09	0.784438	3.21676e-08	2.81046e-12	2.31101e-12	1.29159e-37
CLN5	2.81882e-08	2.28596e-05	0.0010139	2.10679e-11	3.25714e-11	5.04022e-14	5.12678e-19	1.37969e-08	0.000552724	0.000179278	2.10676e-11	3.25713e-11	0.000129689	5.12678e-19
CLN6	8.75028e-09	3.71376e-05	4.12528e-05	1.24008e-18	1.98344e-18	8.89838e-07	7.1997e-40	8.73953e-09	3.73212e-05	0.000114481	1.24008e-18	1.98332e-18	8.77273e-07	1.1402e-39
CLN8	1.68441e-06	2.30676e-09	9.77833e-06	8.45533e-18	2.80379e-08	7.1443e-14	3.78636e-16	1.60518e-06	5.73059e-10	0.573084	8.45533e-18	2.80379e-08	4.6832e-09	3.78636e-16
CLNK	7.1737e-11	1.33965e-05	0.000587692	2.56194e-20	5.78092e-10	1.14253e-07	8.09847e-30	6.53517e-11	2.11794e-10	2.70133e-05	2.56195e-20	5.78099e-10	0.000691705	1.51765e-23
CLOCK	1.56557e-07	2.66942e-07	2.16521e-05	1.50939e-14	4.75523e-11	1.40418e-05	1.88424e-17	4.45973e-05	2.86911e-07	0.044466	1.5094e-14	4.75546e-11	1.77068e-05	1.88424e-17
CLPB	5.71208e-06	4.23953e-07	4.77672e-05	8.9992e-12	2.13108e-10	2.88139e-09	1.97082e-24	5.70683e-06	4.40367e-07	0.000167032	8.9992e-12	2.13108e-10	1.47511e-06	1.97082e-24
CLPS	0.000544594	0.00228029	9.91508e-06	2.01971e-17	5.31542e-23	7.40815e-08	2.47646e-37	1.63874e-06	0.0022846	0.000643389	2.01971e-17	5.31798e-23	7.42555e-08	2.46291e-37
CLPTM1	6.74517e-08	0.972509	0.0124824	4.03654e-08	2.83972e-10	1.03139e-05	1.69056e-12	0.000761945	5.89174e-15	0.00195374	9.28099e-13	7.01515e-16	1.51238e-16	1.69056e-12
CLPTM1L	2.92619e-06	3.07583e-07	8.81002e-06	2.50789e-22	1.5409e-19	1.05534e-08	9.40283e-12	2.92686e-06	3.2689e-07	0.000135161	2.47364e-22	1.54089e-19	1.08107e-08	9.40283e-12
CLRN3	0.00678484	2.63478e-09	1.87982e-05	2.23025e-16	8.02729e-15	6.56092e-09	8.48155e-22	2.31397e-11	6.70882e-09	0.000692617	2.23025e-16	1.64551e-15	6.59824e-09	8.48155e-22
CLSTN2	4.64094e-10	0.000112096	2.34533e-10	2.0333e-11	2.2788e-13	1.6884e-08	8.84882e-24	2.95455e-08	8.16706e-05	0.951057	2.0333e-11	2.27878e-13	5.30557e-12	8.84882e-24
CLTB	5.87612e-14	7.72681e-10	8.85238e-07	8.45143e-11	3.30212e-12	6.97994e-10	4.37363e-35	1.61554e-12	0.00586161	0.00321833	2.41157e-13	1.71381e-19	5.81064e-10	2.47031e-34
CLTCL1	2.56886e-10	6.08921e-06	0.000314585	7.83999e-17	6.32447e-16	0.000747343	1.85032e-16	2.53742e-10	6.11115e-06	0.000630117	2.02814e-08	6.32471e-16	0.000742967	1.85032e-16
CLU	0.00282142	9.064e-09	0.000675278	1.3302e-17	8.98229e-09	6.27126e-13	1.10018e-09	3.53178e-09	1.09599e-08	0.00021751	1.3302e-17	7.45638e-23	3.84245e-11	1.10018e-09
CLUAP1	5.31808e-06	1.66466e-07	0.0012952	2.70063e-13	2.34153e-09	9.34062e-05	1.42853e-19	3.7049e-05	1.67427e-07	9.54051e-08	1.81011e-19	2.34153e-09	9.34096e-05	1.42853e-19
CLUL1	1.22493e-07	0.00335031	1.7648e-07	1.16871e-11	1.97211e-19	4.80214e-08	5.68099e-33	1.06377e-07	0.000155389	0.0152555	1.6575e-08	1.97211e-19	6.30936e-12	5.68099e-33
CLXN	2.13986e-08	6.9604e-05	6.751e-06	2.2306e-16	3.68106e-16	4.63412e-09	1.0942e-32	2.13289e-08	1.65346e-08	0.000510544	2.2306e-16	3.68106e-16	5.04988e-09	1.0942e-32
CLYBL	5.83075e-08	0.00270097	0.000829486	1.07554e-12	5.64547e-06	1.9214e-05	6.25892e-16	1.19147e-09	1.70604e-06	4.78936e-05	1.07554e-12	4.97873e-22	1.92518e-05	1.43021e-23
CMA1	5.36401e-11	0.000441912	0.97099	1.56542e-08	1.86182e-18	8.16996e-09	1.2002e-34	2.68816e-12	1.08213e-07	2.41275e-09	2.57104e-20	1.86125e-18	5.55251e-09	1.2002e-34
CMAH	7.79033e-10	3.29825e-09	5.41308e-09	3.61449e-08	1.44663e-14	1.22765e-05	7.88076e-17	8.36358e-07	4.8959e-07	0.00281327	3.61444e-08	1.44663e-14	1.22361e-05	1.4701e-18
CMAS	8.28209e-10	0.000120578	0.0011308	3.9631e-13	1.04333e-10	8.28052e-07	6.65636e-25	1.02738e-09	0.000119727	1.69739e-07	1.41527e-22	7.42084e-17	8.2777e-07	6.65636e-25
CMBL	0.000121415	1.87715e-07	0.000324306	8.32954e-14	9.74937e-16	1.99276e-12	1.55763e-39	0.000121329	4.01973e-08	0.00096574	8.32955e-14	6.58958e-16	2.39224e-12	1.54857e-39
CMC1	7.51563e-05	4.16729e-07	0.00223773	4.3187e-14	8.34033e-14	2.35382e-07	2.77796e-23	4.47001e-06	4.07893e-07	4.46867e-05	4.3187e-14	8.42892e-14	4.21793e-06	2.77796e-23
CMIP	5.68394e-08	3.46801e-09	1.1423e-05	2.29605e-11	8.12698e-12	1.04018e-05	2.55452e-18	5.57583e-08	1.7747e-09	0.000936346	2.36259e-12	8.12673e-12	1.06718e-05	2.55452e-18
CMKLR1	8.92454e-07	1.84088e-06	4.29162e-05	4.79909e-14	5.16948e-10	2.6774e-09	4.90135e-33	7.79122e-08	1.8951e-06	0.000348943	2.20981e-16	5.16941e-10	2.66412e-09	1.4504e-32
CMPK1	9.47715e-08	2.51528e-12	0.639104	2.38662e-21	2.1759e-14	4.62719e-08	1.13009e-11	8.48945e-08	1.49624e-06	1.3329e-06	2.38662e-21	2.16276e-14	5.02519e-08	1.13009e-11
CMTM1	1.30923e-06	1.05501e-06	0.170032	3.57753e-08	5.6154e-15	4.90181e-06	1.64615e-16	6.6674e-11	4.43753e-06	1.15333e-05	3.57753e-08	5.57231e-15	4.90443e-06	1.64615e-16
CMTM2	4.63209e-05	6.08657e-06	2.84795e-06	2.41162e-07	8.56966e-16	2.84288e-05	4.9216e-16	4.31674e-12	6.09493e-06	0.000505876	2.82877e-16	5.78877e-16	2.84498e-05	4.9216e-16
CMTM3	2.58914e-07	8.73644e-06	3.40458e-05	1.71675e-08	1.91375e-14	1.40526e-06	1.1888e-17	1.98913e-07	7.34099e-06	0.00229783	1.71675e-08	1.91377e-14	1.40186e-06	1.1888e-17
CMTM7	0.000163411	0.000200551	2.75167e-06	5.9784e-18	7.80081e-16	0.000179579	2.6126e-24	8.06865e-10	3.57604e-07	0.00173335	5.9784e-18	7.80082e-16	2.19927e-12	2.6126e-24
CN5H6.4	8.20052e-07	8.64127e-07	0.00264097	3.08102e-28	2.77241e-16	4.15197e-06	1.47216e-38	8.12708e-07	2.0426e-06	8.67398e-06	8.76581e-27	2.77241e-16	4.15476e-06	1.48002e-38
CNDP1	2.95594e-08	1.93516e-07	4.0965e-06	9.06564e-17	4.26974e-25	1.73e-06	5.09825e-11	1.32188e-08	3.82431e-07	0.00380586	9.06606e-17	4.26506e-25	1.72823e-06	5.09825e-11
CNDP2	6.98736e-09	1.12301e-06	7.51039e-07	5.7852e-09	1.76934e-23	4.24036e-11	2.87105e-28	6.76614e-09	1.06727e-06	0.00232027	5.7852e-09	1.76899e-23	1.23937e-06	2.87105e-28
CNFN	2.49305e-06	7.7138e-08	3.33442e-05	5.36028e-12	2.29873e-25	5.61589e-08	1.02036e-18	2.47406e-06	2.57623e-09	0.00130739	5.36028e-12	2.24261e-25	5.586e-08	1.02036e-18
CNGA1	3.0274e-12	0.000123129	7.37892e-05	5.47182e-10	1.49047e-29	6.24551e-06	2.84867e-22	2.35105e-12	0.000123033	8.93901e-08	5.47182e-10	2.46307e-29	6.07458e-06	2.84867e-22
CNGA3	1.05598e-09	1.54691e-06	1.0337e-05	3.59278e-13	2.50268e-13	1.8513e-05	8.66919e-42	6.08243e-08	1.62867e-06	0.0586214	3.59277e-13	2.50269e-13	1.94185e-05	4.1801e-34
CNGA4	9.73575e-10	0.00020467	5.90942e-06	2.6789e-12	1.49516e-13	0.000345563	8.94858e-22	1.71662e-09	2.27701e-07	0.00043869	2.71517e-18	1.49633e-13	2.93228e-14	1.34377e-20
CNGB1	0.00724213	4.06474e-06	0.00349615	1.78668e-22	8.16496e-18	6.52648e-10	8.99336e-26	0.00724231	4.27467e-06	0.00262943	1.78468e-22	9.30622e-18	1.78217e-11	8.99336e-26
CNIH2	9.60876e-09	5.3942e-06	0.00348124	0.254596	7.60575e-19	5.03745e-05	2.38442e-07	1.38845e-07	1.33312e-08	0.00403206	0.254596	2.38414e-18	5.03473e-05	2.38442e-07
CNIH3	2.78148e-07	0.000785103	0.0010095	5.3484e-21	2.00196e-19	2.09678e-07	1.15996e-11	0.000332239	0.000785433	9.25355e-05	1.18875e-24	2.00306e-19	1.75402e-07	1.15996e-11
CNKSR1	5.63655e-08	4.05886e-06	2.55933e-05	3.17236e-08	8.42739e-12	1.01049e-12	9.11315e-24	5.60433e-08	4.09429e-06	0.000433996	3.17236e-08	8.42738e-12	8.6532e-13	9.11315e-24
CNKSR3	1.32961e-05	6.00108e-05	2.66266e-05	1.17923e-09	9.25328e-13	4.23392e-09	5.80703e-47	1.3252e-05	2.02222e-06	3.44721e-06	2.2474e-10	9.25305e-13	5.76495e-08	4.47891e-46
CNMD	0.0347332	1.43438e-07	0.0342935	3.35107e-16	8.8982e-14	3.25231e-13	2.2263e-18	0.0347334	2.39774e-07	0.05499	3.35107e-16	8.8982e-14	8.55534e-05	2.30308e-29
CNN1	2.62638e-12	5.19596e-08	3.66839e-06	1.41959e-09	1.6672e-10	2.75337e-09	4.22373e-19	2.28363e-12	1.32971e-07	3.49011e-06	1.41944e-09	1.6672e-10	8.63718e-11	4.22373e-19
CNN2	3.89127e-09	3.30441e-07	0.000304758	1.12078e-09	2.82216e-10	1.72347e-10	1.35733e-18	2.12814e-09	1.99949e-07	3.55302e-05	9.50427e-20	4.80136e-22	4.31522e-10	2.2725e-16
CNNM2	2.04678e-05	1.60229e-08	0.000950376	0.997193	0.999991	0.99999	1	2.04678e-05	1.64503e-08	0.878661	0.997193	0.999991	0.99999	1
CNOT2	1.50147e-06	3.05073e-06	0.0245234	5.16333e-27	2.92163e-12	9.62637e-06	1.92864e-18	6.00461e-06	4.11393e-05	1.06915e-06	5.16176e-27	1.69279e-19	8.46951e-08	1.93043e-18
CNOT4	9.32948e-11	3.02772e-07	0.000930856	2.08086e-09	3.8722e-15	1.83317e-08	8.95217e-14	1.1791e-10	3.09472e-07	0.000142723	2.08086e-09	9.2615e-16	1.87987e-08	8.95217e-14
CNOT6	1.14992e-10	5.1811e-05	0.000111044	7.90607e-09	5.76498e-14	3.6209e-06	8.20107e-16	1.96795e-09	0.0314199	0.00039205	7.90611e-09	5.76503e-14	1.18186e-05	8.20107e-16
CNOT6L	3.20824e-05	2.95462e-06	0.000103194	1.20087e-10	1.3795e-13	3.16264e-08	5.32315e-36	3.20757e-05	3.86943e-07	0.000240604	1.20087e-10	1.3795e-13	3.16196e-08	5.32315e-36
CNOT7	1.95444e-07	2.8258e-10	0.000159013	1.34192e-07	8.13821e-13	4.21108e-09	2.7101e-11	1.20585e-07	5.62698e-05	1.88348e-06	1.34192e-07	8.13821e-13	4.03782e-09	2.7101e-11
CNOT9	2.90546e-05	0.0012045	0.000315534	3.08272e-18	9.98705e-25	3.3679e-07	5.65904e-22	2.90586e-05	0.00122307	0.000461641	3.08275e-18	6.60945e-25	3.37473e-07	5.65904e-22
CNPY1	3.21909e-05	0.000945063	0.0093549	1.82371e-17	1.46309e-23	1.91689e-07	1.28167e-28	2.55093e-13	0.000952413	1.57132e-06	1.82373e-17	1.4559e-23	1.8921e-07	1.28167e-28
CNPY3	3.55191e-08	3.22432e-06	0.000953838	6.63269e-15	1.17666e-18	3.53978e-06	1.90026e-18	3.46562e-08	3.57424e-05	1.23686e-05	6.63269e-15	1.17641e-18	3.48686e-06	1.90026e-18
CNR2	5.58989e-07	1.05293e-09	0.742325	3.3775e-14	1.59361e-10	1.01716e-09	1.57107e-20	0.00102422	0.0195906	8.12196e-08	3.32989e-14	1.59361e-10	1.0849e-09	1.57107e-20
CNRIP1	5.01841e-07	5.07476e-09	0.563449	2.38903e-09	7.771e-19	9.34803e-11	1.15588e-10	1.36435e-09	7.74741e-07	1.84142e-07	2.38903e-09	7.60712e-19	2.10065e-11	1.15588e-10
CNST	0.0364101	3.33409e-08	0.00376575	1.07459e-16	3.37947e-08	7.88295e-08	5.53105e-09	5.29769e-14	6.67608e-10	0.000963752	1.07459e-16	3.37947e-08	1.84052e-08	5.53105e-09
CNTD2	3.01638e-11	1.68313e-07	3.41331e-05	1.43386e-17	1.45903e-12	9.73787e-06	9.48259e-23	2.99657e-11	1.77581e-07	1.53389e-06	1.4339e-17	1.45902e-12	9.73486e-06	9.48259e-23
CNTN1	6.92696e-16	3.79492e-07	4.95414e-07	1.49298e-08	1.30788e-23	1.19587e-08	5.78843e-10	4.75564e-16	4.07075e-07	8.0226e-06	1.49298e-08	9.99637e-24	1.12867e-08	5.78843e-10
CNTN2	2.08322e-05	6.43376e-10	0.000109412	1.12574e-13	9.4534e-20	8.71946e-05	3.45781e-12	2.08868e-05	1.75168e-08	9.71979e-05	1.12574e-13	9.45251e-20	8.71881e-05	3.45781e-12
CNTN4	7.70412e-10	1.74508e-06	2.81501e-06	1.13695e-09	4.89224e-15	0.000598994	1.16532e-21	7.60066e-10	1.23714e-05	3.71879e-06	1.13695e-09	4.89224e-15	3.73096e-17	1.16522e-21
CNTN5	7.779e-09	1.70776e-06	0.00760761	0.7594	6.10544e-08	1.26515e-06	6.53557e-19	1.49644e-14	1.09945e-06	0.0108746	1.91894e-13	6.01056e-14	2.90377e-13	3.03988e-27
CNTN6	2.33272e-06	1.42757e-05	0.00841893	3.65378e-12	2.3213e-19	3.11128e-05	2.18405e-20	2.33305e-06	1.38104e-05	1.1881e-05	3.56516e-12	2.23849e-19	3.28765e-05	2.18405e-20
CNTNAP2	0.00112716	0.000106519	1.97571e-06	6.11022e-11	1.83927e-16	2.41366e-10	1.82536e-17	0.00112737	0.000103569	1.75747e-05	3.8552e-13	1.85813e-16	1.15951e-10	1.82536e-17
CNTNAP4	7.49745e-07	0.000179798	3.32359e-05	1.4361e-22	1.33912e-26	4.12027e-07	7.6623e-06	1.37555e-06	0.000179947	3.03557e-05	1.4361e-22	1.42459e-26	4.17509e-07	7.6623e-06
CNTNAP5	0.00126028	0.355322	0.00153508	1.67355e-18	2.36829e-07	0.00583871	3.77016e-41	8.2842e-07	4.03523e-08	0.51153	1.82624e-16	0.530088	0.607513	1.27698e-42
COBL	8.87835e-06	1.57388e-08	3.32574e-07	2.00019e-06	1.04663e-12	9.012e-06	2.05279e-11	1.35891e-08	1.72648e-08	0.154284	2.00019e-06	1.04663e-12	8.77529e-06	2.05279e-11
COBLL1	1.09719e-07	6.01182e-07	2.08127e-06	3.94849e-22	5.86433e-15	2.9687e-07	2.35865e-26	5.34257e-10	1.80397e-06	0.0679575	1.66117e-07	5.79268e-15	0.000467733	2.34844e-26
COCH	2.22391e-12	2.77777e-06	0.0102946	1.38844e-23	1.77676e-09	0.000152667	5.43834e-43	3.34898e-06	2.50978e-06	1.93696e-05	1.3879e-23	1.77676e-09	8.45567e-10	6.54783e-45
COG2	2.60247e-09	2.34209e-08	3.30742e-05	1.14437e-08	4.70685e-12	6.50406e-06	3.17044e-30	0.0022713	1.17951e-08	0.00357687	1.14437e-08	4.70685e-12	6.02549e-06	3.17044e-30
COG3	3.56214e-10	1.07476e-05	0.000238144	1.53491e-15	1.90361e-16	1.59753e-05	3.56371e-25	3.81995e-10	1.19364e-05	1.12179e-05	1.53491e-15	1.90358e-16	1.59682e-05	3.56371e-25
COG4	1.59032e-07	0.00228968	1.5244e-05	1.54325e-10	3.15583e-10	8.32161e-09	4.37733e-45	1.58765e-07	0.00230077	0.000186183	1.54325e-10	3.15583e-10	8.56244e-09	1.16859e-45
COG5	2.03794e-09	0.000163122	2.1331e-06	1.29651e-10	0.00909854	5.08923e-06	4.33581e-35	1.29139e-11	8.29864e-06	0.00388789	1.2963e-10	4.66291e-16	2.95739e-05	4.3341e-35
COG6	5.82539e-08	9.86743e-06	2.6741e-06	7.32579e-21	6.59971e-14	3.47853e-08	2.81876e-33	5.75281e-08	9.87731e-06	0.000196769	7.32579e-21	6.59969e-14	3.46696e-08	2.81876e-33
COG7	4.59189e-07	4.1462e-08	0.00376023	6.10198e-08	6.03973e-24	6.35186e-12	5.79831e-21	4.59547e-07	3.8611e-08	0.000109506	6.08627e-08	6.03976e-24	3.38098e-07	5.79831e-21
COL11A2	6.32954e-05	8.75026e-07	0.000453705	0.00109015	8.81467e-08	0.971166	0.00109018	6.29738e-05	8.77114e-07	0.00402865	0.00109015	8.81467e-08	1.86061e-14	0.00109018
COL12A1	2.92859e-07	3.83536e-08	8.86037e-06	1.23551e-18	2.69748e-20	5.71259e-06	7.13005e-36	2.91266e-07	4.57392e-05	0.000406179	1.23551e-18	2.6727e-20	5.74291e-06	7.12918e-36
COL13A1	1.86115e-07	8.44455e-06	0.000530453	1.44766e-17	6.52432e-08	4.76974e-12	1.69189e-24	3.9914e-06	8.69357e-06	0.000191993	1.44937e-17	6.52432e-08	2.14243e-10	1.69189e-24
COL14A1	1.9932e-06	7.46904e-08	6.54707e-06	3.27897e-15	8.40383e-11	3.95607e-06	1.49893e-17	7.21638e-08	1.98312e-07	0.0054593	3.27884e-15	2.81972e-20	7.86977e-11	1.49893e-17
COL15A1	4.76268e-08	5.48772e-08	0.00026694	3.94852e-11	1.88704e-17	1.48943e-08	6.17344e-25	4.75537e-08	5.85974e-07	0.00221906	4.16961e-12	1.93155e-17	4.10044e-08	6.17014e-25
COL16A1	1.4929e-07	0.772676	0.00350788	3.69258e-08	3.21458e-20	0.00118033	2.06684e-18	0.90847	1.20259e-08	0.0112109	3.32851e-18	1.16079e-22	0.00117893	2.06684e-18
COL17A1	3.63488e-08	8.95745e-06	1.64583e-05	1.9291e-15	4.6018e-27	1.24137e-07	4.2185e-34	1.23322e-11	9.02022e-06	4.23419e-05	1.9291e-15	3.02326e-27	6.63582e-14	4.20944e-34
COL18A1	1.37191e-06	9.47094e-05	3.71039e-07	1.23121e-14	6.99637e-21	4.28944e-06	2.48976e-36	1.33968e-06	9.45188e-05	0.000226661	1.23121e-14	4.18462e-21	1.34497e-10	2.48954e-36
COL19A1	0.000642972	1.07238e-10	0.000312675	4.83428e-13	1.22098e-17	1.5273e-09	6.85549e-21	0.000126409	1.18705e-08	0.0139039	4.83428e-13	0.22481	6.61263e-10	6.85562e-21
COL1A2	8.27041e-06	0.000114767	6.75056e-06	1.39853e-06	4.42475e-15	4.35578e-07	9.765e-15	2.77234e-11	0.000112782	0.00799597	1.39853e-06	4.11204e-15	4.3734e-07	9.765e-15
COL20A1	3.76496e-07	0.00146984	2.7825e-05	5.01714e-09	8.10312e-17	5.88189e-09	6.6595e-15	3.73258e-07	6.7507e-08	0.000133991	5.01714e-09	8.10039e-17	5.94226e-09	6.6595e-15
COL21A1	9.00773e-08	0.000234284	7.09576e-05	6.95637e-09	2.4045e-23	3.74587e-12	6.72972e-16	8.97087e-08	0.000220272	9.71546e-05	6.95637e-09	2.40451e-23	9.13464e-12	6.72972e-16
COL22A1	1.79018e-10	7.47219e-06	3.6052e-06	3.65166e-10	7.38008e-27	1.04908e-09	9.39234e-22	4.0862e-09	9.95607e-09	0.0160367	3.6513e-10	7.29587e-27	8.01173e-10	9.39234e-22
COL23A1	4.03145e-07	1.63894e-08	0.000331093	1.27379e-19	3.3052e-24	8.63549e-07	1.04971e-32	4.8449e-07	8.35145e-09	3.42145e-06	1.27379e-19	2.66701e-26	7.33553e-07	1.04971e-32
COL24A1	3.46479e-07	1.21019e-06	1.18275e-07	9.77543e-14	2.67725e-10	1.35685e-10	1.36585e-23	2.10973e-06	1.06916e-08	0.250703	3.2815e-14	2.6777e-10	2.90241e-07	1.36585e-23
COL25A1	3.12936e-05	3.5973e-07	0.000769177	2.95614e-18	8.71027e-20	3.5325e-06	1.66389e-25	6.59493e-09	3.89095e-07	0.000601884	2.95614e-18	6.11696e-07	3.51979e-06	1.39014e-18
COL27A1	1.57956e-07	5.70128e-06	3.0954e-06	6.50955e-18	3.74738e-19	3.58123e-06	1.74314e-34	1.31648e-07	5.42863e-06	0.000693461	6.51921e-18	3.74738e-19	2.66175e-06	3.21824e-40
COL28A1	2.04596e-11	0.000778535	0.713878	3.27914e-12	9.67511e-11	0.890422	5.68938e-40	9.46626e-10	0.000821938	2.27584e-07	3.27917e-12	9.67511e-11	0.000108787	3.15866e-30
COL29A1	2.65788e-07	1.4091e-05	0.000198443	3.24718e-26	6.66002e-19	8.26799e-11	1.35976e-30	7.60781e-10	1.50654e-05	0.0696596	3.26973e-26	5.77522e-22	1.6782e-09	1.04924e-33
COL2A1	0.000281561	1.0776e-05	8.70094e-06	6.61344e-13	9.44837e-19	3.18967e-06	6.59582e-18	0.00028188	1.05314e-05	7.88341e-05	6.61347e-13	9.44139e-19	3.18367e-06	6.59582e-18
COL4A1	6.22444e-09	6.72507e-07	1.20679e-06	7.36995e-11	9.592e-13	5.24322e-05	4.71539e-47	2.64134e-11	2.47993e-07	0.00395824	7.30529e-11	9.592e-13	5.29188e-05	4.12355e-44
COL4A2	2.35074e-11	1.04688e-06	3.66702e-05	8.18313e-09	7.68558e-19	1.15654e-12	1.76603e-31	2.29696e-11	2.41325e-06	0.000946373	8.18313e-09	7.68556e-19	6.71136e-15	1.76603e-31
COL4A3	4.94392e-07	3.24844e-08	0.000504829	1.11145e-15	2.55423e-11	1.29678e-05	7.65629e-38	1.01457e-05	3.15129e-08	0.000157103	1.11145e-15	2.55422e-11	2.59666e-06	7.9926e-38
COL4A4	5.30455e-07	1.15497e-08	0.000172467	2.10225e-16	1.90943e-14	2.00441e-06	1.42316e-18	2.49578e-13	7.76719e-09	0.000120376	2.10226e-16	1.90961e-14	2.0022e-06	1.42316e-18
COL5A1	4.07666e-05	1.53807e-06	0.00233068	9.92495e-17	1.05926e-15	6.00134e-10	5.33611e-29	7.44065e-05	1.45988e-06	3.91444e-05	1.0267e-16	1.05927e-15	3.67636e-13	2.3968e-29
COL5A2	0.0461918	0.00011333	0.00583413	1.02489e-16	2.89608e-17	1.71638e-06	3.13685e-28	6.80566e-06	8.11839e-09	0.0049516	1.02489e-16	4.63582e-14	1.81288e-06	3.13685e-28
COL5A3	2.07124e-11	2.57291e-07	3.16525e-07	8.59787e-10	8.29464e-14	4.01066e-06	2.09295e-29	1.24254e-11	0.00931051	0.00338335	8.59787e-10	8.29464e-14	1.96907e-07	1.81258e-41
COL6A1	2.84022e-07	3.2545e-07	4.21963e-07	2.49644e-06	4.8968e-12	1.06034e-06	1.51662e-15	2.85339e-07	1.62411e-06	0.00138714	2.49644e-06	5.71333e-12	4.72605e-11	1.51662e-15
COL6A2	0.000267426	1.88575e-08	0.00158797	3.74371e-20	1.96969e-16	4.20876e-05	3.23558e-20	0.0002674	1.96525e-08	0.000858899	3.74511e-20	1.32004e-17	4.20775e-05	3.23558e-20
COL6A3	1.22716e-05	1.33703e-05	0.000596145	2.78213e-19	1.49001e-18	8.09598e-09	1.11183e-39	1.58994e-05	1.37272e-05	0.000115453	2.78213e-19	2.80051e-17	6.89641e-10	1.11125e-39
COL6A4P2	6.54774e-08	1.13862e-06	0.00182461	9.46074e-10	2.91093e-23	1.65973e-09	1.64885e-44	6.59721e-08	4.30296e-07	0.00150318	9.46074e-10	2.90242e-23	1.65518e-09	9.95202e-32
COL6A6	1.87358e-10	2.11045e-10	0.000292863	1.55439e-06	4.72091e-14	8.99688e-08	1.68212e-20	1.84938e-10	3.09664e-10	0.000660474	1.55439e-06	4.7209e-14	8.96123e-08	1.68212e-20
COL9A1	4.22163e-07	0.000130217	0.00041334	5.64377e-13	7.35551e-18	9.32041e-09	7.77093e-35	4.25151e-07	4.7602e-10	1.15028e-05	5.64377e-13	0.00010871	7.59114e-10	7.77102e-35
COL9A2	2.87814e-07	1.88975e-08	1.62207e-06	1.74104e-21	5.703e-11	1.46825e-15	2.04066e-34	9.27144e-09	5.43253e-08	7.42449e-06	1.61778e-21	1.18716e-07	1.23391e-15	1.50378e-34
COL9A3	4.88949e-07	3.68267e-06	0.00417402	2.20343e-16	9.52211e-17	5.72072e-10	2.73514e-25	4.48601e-07	2.00434e-08	6.64292e-06	2.20565e-16	9.52252e-17	2.01731e-09	2.73514e-25
COLEC10	3.49724e-08	0.000161322	0.951253	1.84702e-13	1.54104e-14	0.000404152	3.00825e-19	0.00380193	2.29222e-08	8.96134e-09	1.84744e-13	1.54108e-14	1.3782e-08	3.00825e-19
COLEC11	0.00108278	3.78431e-08	3.05285e-05	5.54484e-20	1.34248e-15	9.72319e-06	1.38139e-18	0.00107425	1.1704e-07	0.00200045	5.54484e-20	1.33365e-15	9.74414e-06	1.38139e-18
COLEC12	4.85379e-09	7.13876e-08	9.86323e-08	3.62946e-19	9.44795e-13	6.96654e-10	1.88121e-39	4.24577e-08	5.40867e-05	0.183106	4.4234e-19	9.44834e-13	6.99892e-10	1.13605e-54
COLQ	0.000122956	7.24368e-08	0.000312637	1.84745e-19	1.56467e-16	2.59002e-10	1.98361e-20	0.000122644	8.7363e-08	0.000241521	1.84745e-19	1.56469e-16	2.62674e-10	1.98427e-20
COMMD10	2.55391e-06	5.0743e-08	6.26422e-05	1.24495e-12	9.52289e-20	3.94079e-07	3.71095e-14	6.01051e-09	6.22194e-09	0.0163135	1.15248e-12	9.52288e-20	2.7438e-12	4.53608e-13
COMMD7	9.808e-06	5.60982e-07	9.20148e-06	5.51056e-15	5.20591e-13	7.12564e-10	2.49582e-15	9.59515e-06	4.99088e-07	0.000142741	5.51056e-15	5.19972e-13	7.24787e-10	2.49582e-15
COMMD8	1.14414e-05	1.49266e-06	0.0057241	7.80382e-21	3.11852e-17	1.05425e-11	1.45875e-12	1.90382e-09	7.79128e-06	1.06198e-05	6.5966e-17	3.04933e-17	1.12993e-11	1.45875e-12
COMP	5.03426e-05	2.16531e-09	0.000651637	1.02309e-18	3.88273e-11	0.00031256	4.28553e-26	5.03232e-05	2.35559e-09	0.00247555	1.02309e-18	3.88273e-11	0.000312641	4.28553e-26
COMT	2.67263e-10	9.72534e-08	0.0130735	1.7936e-12	1.57957e-09	5.12472e-07	2.65941e-10	2.63794e-10	9.82174e-08	1.74805e-05	3.83656e-18	1.57957e-09	5.12985e-07	2.65941e-10
COMTD1	1.84013e-05	7.73585e-09	1.14432e-05	5.00647e-25	1.03852e-09	3.81014e-10	3.22018e-31	1.83922e-05	1.0145e-08	5.97114e-05	5.00651e-25	1.03852e-09	3.69816e-10	3.22018e-31
COPA	2.91171e-05	3.17188e-09	3.06704e-05	2.93654e-16	7.25839e-19	1.39398e-09	4.64478e-06	2.89313e-05	5.19058e-09	0.00375513	2.93654e-16	7.25839e-19	1.34844e-09	4.64478e-06
COPB1	9.52671e-05	8.5811e-05	1.32596e-05	1.19089e-10	3.96628e-10	4.96921e-13	4.20801e-33	9.39878e-05	9.0072e-05	2.42908e-05	0.0014594	3.96629e-10	5.34602e-08	4.01907e-33
COPB2	1.01529e-11	1.61345e-05	1.15602e-05	4.48174e-13	3.77955e-13	3.65268e-11	6.72044e-18	6.08101e-12	2.25001e-05	5.63857e-07	3.48444e-13	3.77955e-13	4.48209e-11	6.72044e-18
COPE	6.71934e-05	3.0869e-05	0.00013774	3.07127e-14	2.30648e-18	1.62638e-05	9.64772e-45	6.71706e-05	3.09669e-05	0.000260138	3.07127e-14	2.30648e-18	1.62598e-05	1.54821e-46
COPG	1.57611e-06	4.7747e-10	0.000144811	3.53793e-10	5.38862e-24	3.49478e-08	4.22267e-10	1.57732e-06	8.51201e-11	3.48539e-05	3.53793e-10	5.38851e-24	3.48427e-08	4.22267e-10
COPS4	4.06706e-07	4.46727e-05	0.000137846	8.68415e-17	3.36298e-13	2.43284e-14	5.54433e-38	3.93157e-07	9.04246e-05	0.000185347	7.82495e-17	7.99104e-15	2.53959e-14	5.55903e-38
COPS7A	2.07527e-10	6.86068e-08	0.000159531	2.76583e-12	1.1698e-12	1.20383e-10	2.84588e-17	4.59884e-15	6.67399e-09	5.738e-07	2.76577e-12	1.17052e-12	1.1311e-10	2.84588e-17
COPS8	2.23029e-07	1.20529e-11	5.6229e-06	5.98757e-24	1.52352e-10	1.7573e-09	1.08226e-29	1.77465e-07	2.33535e-09	0.082597	5.98783e-24	1.64554e-10	1.73346e-09	2.81428e-31
COQ10A	0.0426966	6.18967e-07	0.040471	1.06701e-13	3.67026e-10	8.96262e-06	1.54324e-18	0.0426966	2.11802e-06	0.0410116	1.06701e-13	3.67026e-10	8.95996e-06	1.54324e-18
COQ3	1.86464e-13	4.8097e-06	0.00207181	1.34603e-06	7.73242e-15	8.38053e-08	2.08723e-09	1.7612e-13	4.87525e-06	3.94836e-07	1.34603e-06	7.74699e-15	1.6234e-13	2.08723e-09
COQ4	0.0263006	0.0227062	2.92017e-05	1.68133e-10	4.49388e-14	2.52359e-11	3.52876e-18	0.0263003	0.0227076	3.41347e-05	1.68133e-10	4.49388e-14	2.70829e-11	3.52876e-18
COQ5	0.00156267	3.35277e-07	0.000980915	6.07872e-13	1.57104e-10	8.96762e-07	1.67231e-26	0.0015634	6.14528e-05	3.13255e-05	3.69184e-07	1.57105e-10	1.00215e-08	1.67231e-26
COQ6	3.57882e-07	1.80096e-05	0.00234216	1.20133e-16	6.64991e-18	1.10762e-11	3.1311e-37	1.87036e-07	1.67842e-05	2.6691e-05	1.20133e-16	6.64993e-18	1.40206e-12	3.13033e-37
COQ7	5.88055e-11	1.35172e-06	0.0116922	1.00751e-14	6.36343e-11	5.7131e-10	2.73237e-51	1.65701e-12	9.6796e-10	8.52922e-06	1.00751e-14	6.36338e-11	4.71574e-10	8.03678e-46
COQ8B	1.77973e-08	0.00132577	4.64825e-05	4.28696e-14	4.17554e-18	0.00179439	3.49099e-36	3.40792e-08	0.00131897	1.81351e-05	4.28695e-14	4.17554e-18	0.00179433	3.49095e-36
CORIN	5.02258e-07	4.99647e-05	0.616283	1.6124e-11	1.49053e-08	1.90335e-07	9.00448e-21	4.72585e-07	0.000183925	3.81647e-08	1.61366e-11	1.49053e-08	1.72227e-07	9.00448e-21
CORO1A	1.02252e-07	2.67024e-05	4.64661e-08	0.742731	4.81723e-17	0.992316	0.742731	1.54358e-07	0.987936	9.47429e-05	0.742731	2.15423e-08	3.25029e-16	0.742731
CORO1B	3.74631e-07	0.000129528	0.000179353	2.51247e-28	3.32862e-15	5.13801e-11	1.00563e-18	3.74486e-07	0.00012889	0.000767182	2.12053e-29	3.32861e-15	5.05424e-11	1.00563e-18
CORO1C	1.11607e-10	3.12142e-07	7.87391e-05	4.89785e-11	9.94039e-12	1.27089e-06	1.18927e-15	1.11473e-10	2.91358e-07	0.00165032	4.89785e-11	9.94039e-12	1.26644e-06	1.18927e-15
CORO2B	1.66636e-05	2.03395e-06	0.00035703	1.26947e-07	5.61824e-09	5.10964e-07	2.31366e-42	1.78643e-05	2.06137e-06	0.000693089	1.26947e-07	5.61824e-09	5.08392e-07	7.02116e-44
CORO7	8.91114e-07	2.30992e-06	0.000187911	0.00126315	3.16001e-09	1.2663e-10	0.035009	8.9188e-07	2.32207e-06	0.000569779	0.00126315	3.15812e-09	1.25579e-10	0.035009
COTL1	2.92236e-08	2.78379e-06	2.41153e-07	2.15716e-17	1.54516e-15	3.97125e-08	1.00189e-30	2.93114e-08	4.05174e-06	0.0141419	2.14217e-17	1.54516e-15	3.46148e-08	1.00189e-30
COX15	1.76794e-12	1.07106e-06	8.5803e-05	1.15521e-11	3.75546e-19	9.17904e-06	8.12212e-25	1.75775e-12	1.09793e-06	9.67347e-05	1.15521e-11	3.75546e-19	9.17954e-06	8.12212e-25
COX16	5.31086e-07	1.72069e-10	2.74125e-05	1.42977e-15	5.51814e-29	5.30242e-06	1.04683e-38	5.23679e-07	6.5798e-10	3.26533e-05	1.42977e-15	3.46126e-25	5.29722e-06	1.05247e-38
COX17	1.5298e-08	0.00723608	0.000128587	5.29952e-16	1.22689e-12	3.86856e-09	1.45793e-20	1.38283e-08	0.0011089	1.62973e-06	5.29959e-16	1.22689e-12	3.03752e-09	1.45793e-20
COX19	8.65976e-07	0.972769	7.75757e-05	2.68464e-06	1.95128e-10	1.83945e-10	5.64472e-24	2.24567e-09	0.00448181	0.000215489	2.68464e-06	1.95127e-10	1.07678e-05	5.64472e-24
COX4I2	8.18615e-08	6.81146e-06	1.88166e-06	3.88807e-13	4.21771e-13	1.56781e-11	7.66517e-15	8.09797e-08	7.02169e-06	2.21612e-06	3.88807e-13	4.21771e-13	3.20745e-14	7.66517e-15
COX4NB	4.38692e-05	1.7295e-10	0.00744896	1.2961e-10	9.3097e-20	6.40096e-06	4.0444e-13	4.38684e-05	1.10727e-10	9.07985e-05	1.2961e-10	9.30905e-20	5.05594e-12	4.0444e-13
COX6A2	3.73216e-08	0.00033883	0.0213483	1.7893e-11	6.82639e-07	8.52227e-08	2.07553e-29	1.39534e-07	3.99178e-08	3.47363e-06	1.71855e-11	3.16592e-18	8.09511e-08	2.07553e-29
COX6B2	3.3194e-06	2.24005e-06	2.12732e-06	4.01894e-14	1.09218e-17	4.98798e-06	3.08868e-16	3.70228e-08	1.54582e-06	0.00282613	4.01899e-14	1.12104e-17	4.94885e-06	3.08868e-16
COX7A2	6.11822e-05	1.14861e-06	0.000700631	4.33716e-12	1.66458e-21	2.78342e-09	2.18078e-44	6.11703e-05	1.17168e-06	0.00126188	4.33716e-12	1.66457e-21	2.757e-09	7.50142e-47
COX7B2	0.0693327	1.14287e-06	0.00822208	1.21133e-12	2.70952e-21	6.08856e-09	2.29172e-17	9.97231e-10	1.66335e-06	0.0118168	1.21141e-12	2.16502e-21	1.50847e-08	2.29172e-17
CPA1	7.6073e-06	3.87647e-08	0.00485593	7.7566e-16	7.28605e-18	6.15051e-08	3.57768e-23	8.36541e-06	1.76462e-06	1.02602e-06	7.74909e-16	7.278e-18	1.58976e-06	3.57768e-23
CPA2	1.84456e-14	1.4687e-08	7.57006e-05	4.93072e-27	1.11294e-14	4.01492e-05	7.59321e-45	1.84187e-14	3.98525e-06	0.000545631	4.92822e-27	2.06925e-16	4.00265e-05	7.43933e-46
CPA4	6.93197e-08	1.34577e-06	4.992e-06	6.71729e-11	7.45352e-10	0.000108488	7.50872e-23	2.14807e-10	1.47502e-06	2.83866e-05	6.71728e-11	1.44988e-14	0.00010852	3.18978e-32
CPA5	1.0843e-05	3.9582e-06	3.40895e-06	6.46765e-09	4.33418e-18	3.01278e-06	3.18819e-22	1.08392e-05	1.71892e-07	5.66882e-08	6.46766e-09	4.3341e-18	0.00466761	3.18819e-22
CPAMD8	1.991e-11	8.75835e-08	0.00205194	4.50113e-12	1.18881e-16	9.80417e-08	1.28905e-22	2.00444e-11	2.64189e-07	0.000377889	4.50113e-12	1.18818e-16	9.79607e-08	1.28905e-22
CPE	5.52133e-09	9.59923e-09	0.00101201	5.27011e-08	9.94281e-22	4.16834e-09	2.28999e-17	2.81054e-11	2.70956e-09	7.1401e-05	5.27011e-08	9.94282e-22	4.19638e-09	2.28999e-17
CPEB1	1.17902e-08	3.47488e-08	1.23272e-05	0.00018267	5.80545e-08	3.06042e-05	0.000184232	6.6929e-08	1.03258e-06	0.626627	0.00018267	5.80545e-08	4.76978e-06	0.000184232
CPEB2	1.2626e-05	4.35666e-07	2.81626e-05	1.83948e-15	2.21294e-11	0.000136299	1.73886e-27	2.00782e-12	7.7382e-07	0.00825408	6.44157e-08	2.21294e-11	0.000136312	1.73886e-27
CPEB3	2.856e-05	0.000185178	2.75855e-05	3.41992e-12	6.80632e-14	1.05771e-07	6.91682e-22	2.09549e-05	0.000185504	0.000156056	3.41992e-12	6.73882e-14	1.03481e-07	6.91682e-22
CPEB4	1.99998e-06	4.9402e-06	0.000267096	1.07503e-11	1.46645e-10	1.51955e-10	3.21904e-36	2.11607e-06	4.95012e-08	1.12357e-06	1.07503e-11	1.46642e-10	4.91522e-10	2.94614e-36
CPLX1	9.25644e-05	2.8608e-09	0.000863262	8.35882e-10	5.63216e-13	6.67255e-06	1.27011e-08	9.165e-05	1.11896e-10	0.000460062	7.10463e-14	5.63216e-13	6.67936e-06	1.27011e-08
CPLX2	9.05713e-09	3.23289e-05	9.5642e-05	5.39397e-12	1.06261e-17	1.3765e-06	1.71254e-18	2.28017e-06	1.86334e-05	1.11537e-06	5.42099e-12	1.06568e-17	1.26901e-06	1.71254e-18
CPM	2.28247e-09	1.82727e-05	0.0313742	9.74181e-15	1.41572e-14	4.05139e-10	1.14811e-30	7.36782e-09	2.45512e-06	2.73228e-06	9.74175e-15	1.40179e-14	4.08315e-10	1.14811e-30
CPN1	4.95695e-08	2.99202e-05	0.000459316	0.000572903	0.00320493	4.17134e-10	5.20348e-33	2.85504e-09	3.18081e-05	0.000671591	0.000572903	0.00320493	3.3024e-09	3.07448e-32
CPNE1	1.17119e-06	0.000164988	0.00060919	9.83677e-10	9.90277e-15	5.00542e-08	2.84715e-29	1.26285e-06	0.000166754	7.12853e-05	3.20054e-06	9.90259e-15	4.96113e-08	2.84715e-29
CPNE2	3.59932e-11	7.55705e-07	3.16961e-05	2.56341e-10	5.67174e-18	1.16333e-09	1.34345e-16	3.09252e-11	6.01585e-07	4.13568e-06	2.56341e-10	5.67289e-18	1.79275e-09	1.34345e-16
CPNE3	0.00646745	0.000108272	0.00879654	2.8319e-15	2.71935e-21	9.1267e-08	3.67106e-52	0.0064676	8.82743e-05	0.00362655	2.82834e-15	2.71428e-21	4.29309e-07	2.67456e-43
CPNE4	6.36811e-09	0.00453499	0.030775	4.92465e-12	9.62871e-16	4.91918e-06	3.02397e-34	1.04827e-06	2.79828e-06	9.9704e-05	4.92469e-12	9.6287e-16	2.14064e-07	3.0248e-34
CPNE5	1.34464e-09	0.000142496	7.1532e-06	1.44051e-08	9.96779e-12	3.00098e-06	5.37392e-32	1.34332e-09	0.000648815	0.0020552	1.44051e-08	9.96729e-12	3.03184e-07	5.37392e-32
CPNE7	0.00752496	3.46334e-06	0.00293322	0.33627	7.65173e-08	0.00075794	0.335596	0.00753444	3.62678e-06	0.00293462	0.33627	7.66045e-08	0.000756701	0.335596
CPOX	2.37343e-07	0.000105966	0.00283135	2.36457e-14	1.61521e-15	6.09372e-12	7.77154e-28	1.36155e-07	0.000105869	2.68153e-06	4.02478e-12	9.46359e-17	4.97753e-12	7.77154e-28
CPPED1	5.14114e-06	1.24563e-05	1.73188e-06	2.57234e-08	1.82834e-06	6.20417e-10	7.12868e-50	7.10439e-06	1.21649e-05	0.012141	2.57234e-08	1.82834e-06	7.09718e-10	7.8998e-43
CPSF1	0.00582678	8.52913e-05	2.14737e-06	6.1609e-12	1.11761e-11	8.3829e-15	9.97311e-26	0.00582663	8.58378e-05	1.97899e-06	6.1609e-12	1.11761e-11	1.0156e-14	9.97311e-26
CPSF2	4.2616e-07	4.11592e-08	0.00103738	8.01915e-13	6.73529e-16	1.91745e-13	1.33616e-21	4.26221e-07	9.7485e-10	2.20952e-05	8.01915e-13	6.73615e-16	1.61624e-10	1.33616e-21
CPSF3L	1.20744e-05	5.84544e-07	6.04867e-06	3.04235e-16	5.21878e-13	1.0415e-11	2.22353e-17	1.20766e-05	1.18339e-07	5.55245e-05	3.03759e-16	5.21858e-13	9.92328e-12	2.22353e-17
CPT1A	0.000344152	1.16066e-08	0.0016395	7.66459e-12	5.70611e-18	3.81435e-07	3.30076e-21	0.000286821	2.02707e-08	0.000127006	4.2087e-11	1.46209e-17	9.96569e-09	3.30076e-21
CPT1B	5.90184e-08	8.86031e-06	1.02129e-05	3.0246e-11	1.76628e-08	1.28912e-11	3.19088e-29	5.91495e-08	9.72523e-06	0.000118163	3.0246e-11	1.76628e-08	1.16388e-15	3.19088e-29
CPT1C	5.72633e-07	0.00017911	6.2299e-05	1.17244e-10	1.36278e-13	1.98027e-10	1.65145e-13	5.71289e-07	0.000179472	0.000498464	1.17244e-10	1.36276e-13	1.61099e-10	1.65145e-13
CPT2	3.86521e-06	0.00163425	0.00177377	4.25957e-07	1.48692e-11	0.0800667	4.27181e-20	0.000188417	0.00159141	0.0118834	1.15668e-15	2.58692e-20	2.6933e-06	6.8836e-24
CPVL	8.10431e-06	4.8204e-09	1.68615e-05	1.83973e-18	5.40752e-19	2.39122e-08	6.82224e-19	7.94731e-06	8.25173e-09	0.000540901	1.83973e-18	1.04873e-17	2.16763e-07	6.82224e-19
CPXM1	9.00489e-07	1.54325e-08	1.28497e-05	3.60541e-19	1.20639e-15	1.17828e-07	4.88299e-21	8.9578e-07	3.0202e-08	0.0548828	3.60541e-19	1.20639e-15	1.08128e-08	4.88299e-21
CPXM2	1.29733e-09	7.75701e-05	8.54499e-06	1.66521e-14	4.73577e-14	1.3103e-11	2.13667e-19	0.00089142	8.23265e-05	0.000619287	1.66521e-14	4.73389e-14	6.74841e-11	2.13667e-19
CPZ	0.000293979	3.29702e-09	0.000271728	1.422e-08	5.18389e-15	1.34078e-11	1.10888e-21	0.000294052	2.75726e-09	0.00015161	1.422e-08	9.38739e-15	7.55034e-12	1.10888e-21
CR1	1.16051e-09	0.00167942	1.39508e-07	5.12728e-08	2.17749e-08	6.74876e-06	1.07393e-57	1.15083e-09	9.07861e-10	0.000984853	6.15799e-14	2.17749e-08	6.72407e-06	9.4679e-38
CR1L	3.21743e-07	9.12923e-08	0.0010445	5.35362e-09	7.30199e-16	4.08565e-06	5.36284e-26	3.3123e-07	1.01756e-07	0.000367622	5.35362e-09	7.30195e-16	4.02451e-06	5.36284e-26
CR2	1.5279e-09	7.70364e-07	1.56498e-08	2.70686e-07	1.17118e-09	5.72407e-08	1.69017e-12	1.65822e-09	7.36334e-07	1.11319e-06	6.1624e-20	1.17118e-09	1.73549e-09	1.69017e-12
CRABP1	4.24422e-07	1.86235e-10	0.00692199	5.78845e-18	7.3666e-19	1.41273e-07	1.38842e-24	4.32858e-07	2.13951e-08	7.36402e-06	0.000116139	6.95698e-19	1.41457e-07	1.38841e-24
CRADD	5.03177e-05	2.40864e-07	1.93609e-07	4.57538e-14	3.57365e-10	4.30636e-07	1.19409e-24	5.04246e-05	6.05756e-07	0.000143264	4.57538e-14	3.91906e-11	2.94359e-06	1.19409e-24
CRAMP1L	5.10801e-09	2.99658e-07	7.00713e-05	6.82758e-09	6.94629e-15	4.07166e-08	3.97306e-17	5.2931e-11	6.16992e-09	0.00160221	6.82758e-09	6.88223e-15	3.98052e-08	3.97306e-17
CRAT	8.84521e-10	2.59288e-06	0.000649458	5.40643e-12	3.25401e-11	4.52972e-07	5.69137e-11	8.72649e-10	2.57946e-06	0.000156823	5.40643e-12	3.25401e-11	4.51376e-07	5.69137e-11
CRB2	1.88822e-08	1.32876e-11	0.00163471	5.6142e-17	4.5199e-13	4.01533e-13	1.17775e-15	2.03093e-08	6.67981e-12	0.000148456	5.59458e-17	1.98601e-10	3.24382e-13	1.17775e-15
CRB3	5.65993e-07	6.33641e-07	4.84009e-05	1.26297e-13	9.40229e-16	2.60058e-08	1.30619e-37	5.64606e-07	6.50839e-07	4.82883e-05	1.26297e-13	3.43424e-22	2.59984e-08	1.30621e-37
CRBN	6.2917e-07	8.71803e-06	0.000941261	2.88316e-16	1.22719e-14	0.000147875	6.25261e-21	7.27936e-11	1.15038e-05	4.8555e-07	2.88069e-16	1.22719e-14	3.68581e-15	6.23343e-21
CRCP	5.54761e-11	0.000600818	0.000120724	7.89501e-12	6.27447e-14	3.46866e-08	1.64886e-33	5.18617e-11	0.00060285	1.9532e-08	7.89504e-12	6.20331e-14	3.47974e-08	1.64886e-33
CRCT1	0.00102634	4.38552e-06	0.00132162	2.64249e-17	5.87015e-16	4.14916e-06	1.97392e-27	0.00102615	4.64497e-06	0.00125593	2.64249e-17	5.86999e-16	4.14867e-06	1.97392e-27
CREB3L1	6.48642e-06	0.00333361	0.0275572	1.0351e-14	7.83176e-14	2.38537e-05	4.7833e-16	5.97539e-06	0.00333181	1.03938e-06	1.03518e-14	7.83216e-14	2.40115e-05	4.7833e-16
CREB3L2	1.2817e-05	2.58821e-06	6.27845e-07	9.26365e-10	8.4007e-17	1.28846e-09	2.78807e-34	3.36074e-10	8.45264e-07	0.844869	9.2663e-10	8.3993e-17	2.4007e-10	1.23523e-36
CREB3L3	1.36769e-06	5.27819e-06	4.34939e-07	3.17901e-16	1.06437e-17	4.96176e-07	1.14951e-26	1.34101e-06	5.31548e-06	0.000183291	6.87588e-12	1.06437e-17	4.98111e-07	6.05232e-27
CREB3L4	6.32995e-07	5.56381e-11	6.77403e-05	3.26062e-09	1.79432e-16	6.44498e-09	1.88029e-07	6.36711e-07	8.84787e-11	9.06908e-05	3.26062e-09	1.79429e-16	6.37703e-09	1.88029e-07
CREB5	0.0317346	1.74742e-05	0.0563638	7.02713e-05	5.11849e-16	1.16075e-06	3.4969e-24	7.59999e-07	1.57117e-05	0.00110828	1.33392e-19	5.1272e-16	1.25012e-06	3.4969e-24
CREG2	4.11531e-09	1.41588e-08	6.32699e-05	1.06473e-09	3.11817e-10	9.08509e-08	3.04897e-14	2.07809e-10	2.71444e-08	8.41237e-05	1.06473e-09	3.11817e-10	4.64888e-08	3.04897e-14
CRELD2	2.38389e-07	2.88643e-05	0.000739497	1.18019e-06	2.40171e-13	9.60306e-06	0.00123777	2.39455e-07	2.94991e-05	0.000255384	1.18019e-06	2.40171e-13	2.50921e-13	0.00123777
CREM	8.17338e-11	1.39571e-11	0.000174145	1.21301e-06	8.3253e-19	4.05898e-08	1.29622e-07	7.69015e-11	6.07366e-09	2.19981e-07	1.21301e-06	2.52571e-17	3.03281e-10	1.29622e-07
CRHBP	8.0633e-08	5.73594e-08	1.6796e-07	7.33282e-06	7.00071e-13	6.68734e-10	4.653e-18	9.88409e-08	9.05596e-08	0.00259451	7.33282e-06	6.99823e-13	5.38042e-13	3.63351e-18
CRIM1	2.67381e-06	1.67432e-06	0.000623312	7.4624e-11	3.30248e-17	5.23762e-07	3.82529e-25	2.68312e-06	1.53034e-06	0.00023601	7.46241e-11	2.9358e-23	1.27709e-06	3.82529e-25
CRIP3	2.03271e-07	6.59399e-09	0.999972	0.992014	5.89626e-18	8.88412e-06	3.47279e-06	2.4953e-07	1.21638e-08	5.75442e-08	1.41962e-18	1.7703e-21	8.78296e-11	4.72212e-13
CRIPAK	7.55015e-07	5.47838e-07	0.0219754	9.58454e-06	2.66432e-23	1.03986e-07	2.37779e-06	7.60928e-07	6.37762e-07	4.23662e-05	9.58454e-06	1.3554e-23	1.03945e-07	2.37779e-06
CRISP2	2.17675e-06	5.6241e-08	0.000132217	4.43118e-10	2.21172e-15	1.42394e-11	3.10448e-12	2.17737e-06	6.22899e-08	0.00026957	4.43118e-10	2.21172e-15	1.38488e-11	3.10448e-12
CRISPLD1	1.40743e-08	3.1256e-09	0.000682396	1.14003e-21	1.12738e-09	3.53573e-06	6.49977e-29	9.15079e-09	1.04128e-08	9.64381e-05	1.65882e-21	1.12736e-09	3.55858e-06	6.49977e-29
CRISPLD2	1.56312e-09	1.70159e-07	6.48464e-05	3.41675e-15	2.08097e-15	8.6454e-07	2.67594e-38	1.60052e-09	0.000241449	0.00268634	3.4134e-15	2.08098e-15	8.66934e-07	1.76121e-44
CRKL	4.93721e-08	1.44548e-06	0.000121234	5.78495e-15	1.2263e-13	4.15334e-07	1.4125e-17	4.76575e-08	1.4398e-06	0.00251476	5.78495e-15	1.22629e-13	4.16322e-07	1.4125e-17
CRLF1	8.06368e-07	1.03487e-08	0.000571733	4.57459e-14	6.69164e-12	2.27425e-07	9.57014e-22	7.80869e-07	1.27028e-08	0.00169695	4.57459e-14	6.69164e-12	2.26306e-07	9.57014e-22
CRLS1	1.95717e-08	0.0057407	0.00016319	8.02912e-18	4.42201e-18	3.64658e-06	2.96784e-32	1.94038e-08	0.00582086	0.00154811	8.02912e-18	3.74176e-18	6.00244e-06	2.96784e-32
CRMP1	0.00096501	1.87135e-08	0.00219935	4.75039e-16	1.21156e-17	0.000929609	1.79169e-22	0.000965063	3.40674e-08	0.00110141	4.75041e-16	1.21017e-17	0.000929396	1.79169e-22
CROCC	0.014956	1.43013e-07	0.0158067	8.13986e-11	9.53227e-22	5.83279e-14	4.0934e-15	0.0149243	1.88228e-05	0.0260049	8.13986e-11	1.13576e-21	0.999787	4.0934e-15
CRTAC1	4.92756e-10	9.06047e-09	4.10531e-06	1.38935e-08	4.27731e-23	2.96267e-06	1.47459e-24	4.26983e-10	5.26238e-09	2.94935e-05	1.38953e-08	4.27734e-23	2.93899e-06	1.47459e-24
CRTAP	6.48099e-09	1.30911e-09	0.000188168	1.67237e-15	1.10188e-22	2.74043e-07	1.04863e-17	6.10802e-09	2.05443e-09	0.00327584	1.67237e-15	4.87192e-25	4.50319e-07	1.04863e-17
CRTC1	1.64909e-06	8.83742e-07	0.016492	2.40121e-07	3.14466e-17	0.00440586	9.97931e-17	1.65334e-06	8.88678e-07	4.60008e-06	2.40121e-07	2.69599e-17	0.00443917	9.97931e-17
CRTC3	1.99572e-06	1.46835e-08	4.42114e-05	1.15827e-10	6.24708e-18	6.55651e-05	1.10397e-20	2.01548e-06	2.35656e-08	0.000902911	1.15827e-10	6.24708e-18	6.56513e-05	1.10397e-20
CRX	4.3298e-06	0.000380031	3.4863e-05	2.67417e-10	4.02762e-13	2.61742e-12	5.70461e-24	4.30482e-06	0.000381525	0.00033769	2.67417e-10	4.02711e-13	5.62498e-13	5.70461e-24
CRYAB	6.0134e-09	3.32454e-07	5.94551e-05	4.34813e-06	2.43102e-12	6.60503e-11	5.25626e-34	5.94662e-09	3.41508e-07	6.51467e-05	4.34813e-06	2.431e-12	6.52211e-11	5.25626e-34
CRYBA4	3.12874e-07	0.00233448	0.000149717	2.44265e-13	6.96717e-17	7.27411e-09	4.60846e-39	1.43162e-07	0.00233038	0.000173143	2.44265e-13	6.63394e-17	7.20343e-09	4.62501e-39
CRYBB1	4.43816e-08	3.27058e-07	0.000360755	2.13666e-18	4.53593e-13	3.67845e-09	3.5363e-19	4.59512e-08	0.0799941	0.000250344	2.13666e-18	4.53466e-13	3.63485e-09	3.5363e-19
CRYGA	7.82735e-05	4.04204e-07	0.0015722	2.58183e-11	1.10288e-14	8.19015e-09	5.80152e-41	7.82594e-05	1.28635e-07	0.0015791	2.58183e-11	1.10288e-14	2.35757e-09	6.15684e-42
CRYGB	2.57111e-12	1.37001e-06	0.00252883	3.35496e-19	3.21648e-12	2.81986e-10	3.23777e-17	1.46074e-13	0.000141942	0.000648564	3.35496e-19	3.21648e-12	1.52235e-10	3.23777e-17
CRYGD	4.73675e-07	3.23563e-08	0.000717084	6.00707e-26	1.01658e-11	2.60205e-08	9.64168e-15	4.74977e-07	2.30353e-07	0.000253992	5.97788e-26	1.01494e-11	0.000462752	9.64168e-15
CRYGN	1.0135e-06	1.63131e-09	0.000319054	1.79998e-25	9.68111e-21	7.97241e-11	3.04814e-17	7.56272e-07	4.97811e-05	0.000770378	1.80007e-25	9.6796e-21	0.282754	3.04814e-17
CRYL1	5.04038e-06	1.23168e-08	0.00223707	3.7034e-07	1.90629e-15	2.25009e-08	2.94859e-41	4.46527e-06	1.13377e-08	0.00244021	3.70336e-07	1.90628e-15	2.20275e-08	1.44415e-44
CRYZ	2.92471e-05	0.0021755	0.000738991	5.03894e-14	2.0633e-09	5.54446e-11	9.96535e-42	2.9247e-05	0.00217647	0.00157268	5.03894e-14	2.0633e-09	5.27449e-11	3.87433e-42
CS	0.0454368	4.19293e-08	0.0427413	9.31084e-15	3.85977e-10	8.82229e-06	3.16037e-16	0.0454353	1.98745e-06	0.043033	9.31084e-15	3.85977e-10	8.81428e-06	3.16037e-16
CSAD	6.04248e-07	4.54194e-06	7.30676e-08	3.21285e-07	1.11096e-11	1.74122e-06	2.62596e-19	6.15688e-07	8.17243e-06	0.00156072	3.21285e-07	3.24228e-22	1.61106e-06	2.62596e-19
CSDA	1.33747e-12	1.89728e-09	3.72848e-06	1.77623e-14	5.55572e-09	3.32654e-09	2.04136e-14	9.98138e-13	0.00608656	0.000882833	1.77623e-14	5.67793e-09	1.02075e-08	2.04136e-14
CSDAP1	1.25128e-07	4.05833e-08	0.000570235	5.86622e-11	3.41513e-17	0.00108083	7.88423e-15	1.2487e-07	1.03086e-06	2.58515e-05	5.86622e-11	3.41514e-17	0.00108086	7.88423e-15
CSDC2	7.71188e-16	0.000855829	0.000984006	6.82534e-19	2.27701e-11	0.000664958	4.01592e-17	7.77056e-16	1.5913e-06	1.799e-05	0.00147012	6.12962e-07	0.00098208	0.000326985
CSE1L	5.49752e-05	8.39826e-06	0.000431173	5.54062e-08	4.17764e-10	1.81788e-05	6.58471e-12	5.49944e-05	8.00106e-06	0.000128288	5.54062e-08	4.17749e-10	1.81473e-05	6.58471e-12
CSF1	9.67129e-06	0.000265594	2.00175e-05	3.98765e-14	6.71689e-21	9.46002e-05	1.81151e-32	9.64772e-06	7.88477e-09	2.40115e-05	2.09551e-15	7.8626e-22	9.46155e-05	1.78779e-32
CSF1R	1.30534e-07	0.0626708	0.00216846	4.38183e-14	4.99151e-16	3.72686e-11	2.35129e-21	1.53289e-07	1.20399e-08	4.63213e-06	1.93262e-14	4.99043e-16	3.48615e-11	2.35129e-21
CSF2	5.74009e-06	1.2977e-10	0.000259931	5.68899e-11	8.53572e-18	1.54806e-09	1.89476e-34	1.32471e-13	6.83637e-10	1.55018e-06	5.68899e-11	3.95234e-08	2.03419e-09	4.68867e-30
CSF2RB	1.034e-05	3.75075e-06	0.0351414	9.17113e-12	4.44527e-12	1.0706e-07	1.70959e-18	8.18154e-06	3.93636e-06	3.41746e-07	9.17465e-12	4.44527e-12	1.04959e-07	1.70959e-18
CSF3R	1.02117e-07	9.20865e-07	2.01424e-06	6.55742e-16	6.67372e-14	2.5703e-12	6.42733e-19	8.31344e-09	1.74505e-07	7.17896e-05	7.33285e-16	2.84332e-15	0.101553	6.42733e-19
CSGALNACT1	1.39151e-10	0.000108028	1.09236e-05	2.89403e-15	7.16305e-11	1.07065e-11	2.55359e-09	1.30163e-10	0.000108084	5.29547e-05	2.89403e-15	6.48465e-11	1.81249e-06	2.55359e-09
CSGALNACT2	1.35177e-11	1.58624e-08	0.00159802	1.72589e-19	4.98723e-12	1.22867e-08	3.75284e-25	0.9975	6.83606e-08	0.0322337	1.7142e-19	4.98622e-12	1.27098e-08	3.75284e-25
CSK	7.37593e-08	0.000173988	0.00435418	1.65489e-06	1.16376e-19	1.63771e-13	1.51819e-06	1.10691e-07	0.00017718	0.00276712	1.65489e-06	1.16317e-19	1.57806e-13	1.51819e-06
CSMD1	1.62924e-09	6.80249e-07	1.24941e-06	6.54176e-13	3.39956e-11	6.6689e-08	5.79851e-10	1.11519e-09	2.53009e-05	0.157586	6.54176e-13	3.39955e-11	7.01528e-08	5.79851e-10
CSMD2	3.03888e-10	2.41413e-08	0.064439	4.69793e-07	6.02467e-13	0.987976	2.8001e-16	0.282339	3.39973e-08	3.06416e-07	5.49182e-23	3.20027e-12	1.4597e-14	2.8001e-16
CSMD3	2.84606e-12	4.09854e-05	1.9824e-05	3.69822e-19	7.74973e-06	1.17159e-07	1.98087e-18	2.48274e-09	4.14609e-05	0.00105781	4.55189e-17	7.74973e-06	1.18067e-07	2.76547e-33
CSNK1A1	1.83155e-11	7.28034e-05	3.36594e-05	4.03393e-09	3.76187e-16	5.98162e-08	4.25244e-23	9.75785e-18	5.22797e-06	0.000450912	4.03393e-09	3.76184e-16	5.40469e-10	4.25244e-23
CSNK1A1L	5.42265e-06	2.53826e-08	0.0226683	1.33791e-21	1.13986e-07	3.14305e-09	5.18846e-25	5.4346e-06	1.68894e-08	8.7532e-07	1.33792e-21	1.13986e-07	2.0879e-08	5.18846e-25
CSNK1A1P	7.27788e-07	2.54059e-07	0.00114128	7.76317e-13	3.92899e-11	1.36941e-07	1.53777e-41	0.000108382	2.77066e-07	0.000721107	7.76604e-13	3.92899e-11	1.15594e-11	2.07275e-30
CSNK1G2	0.0297702	0.00603904	0.00259476	6.15226e-18	2.57172e-11	0.000112055	1.81039e-14	0.029789	0.00603943	0.00183045	1.86139e-16	2.57171e-11	0.000112306	1.81039e-14
CSNK1G3	3.39223e-06	1.87211e-08	6.44236e-05	1.44107e-10	6.28507e-18	3.29601e-07	1.10566e-26	3.38298e-06	1.86283e-08	0.000138228	1.44107e-10	6.28505e-18	3.28775e-07	1.10566e-26
CSNK2A2	2.50367e-10	2.53048e-05	0.000102534	1.46203e-13	1.99603e-14	9.42629e-07	4.61137e-13	2.33741e-10	9.46472e-05	0.000594179	1.46203e-13	1.99602e-14	9.42426e-07	4.61137e-13
CSRNP1	0.000657468	0.000230941	0.00117195	1.73078e-15	3.90159e-17	3.052e-06	4.85475e-44	0.00064583	0.000207361	0.000968817	1.73078e-15	1.20908e-17	3.26408e-07	1.569e-34
CSRNP2	3.53458e-07	2.0107e-05	0.000324304	1.58373e-19	6.58704e-11	1.72021e-09	4.70901e-22	7.50291e-10	1.61659e-05	0.000661894	2.24305e-19	6.58694e-11	1.71642e-09	4.70901e-22
CSRP1	7.02773e-09	3.9375e-06	1.31868e-07	4.04024e-14	1.16186e-23	8.53654e-06	4.46706e-32	5.21356e-09	4.05278e-06	0.000801288	4.44929e-14	3.18726e-18	5.94988e-09	4.46576e-32
CSRP3	2.43692e-08	3.87722e-05	9.82928e-06	1.95412e-15	9.34116e-22	1.706e-08	7.01827e-38	2.40438e-08	0.000408977	0.00246255	1.95412e-15	9.34116e-22	1.69123e-08	7.02065e-38
CST11	2.63381e-06	0.0043704	8.53788e-05	1.40365e-10	3.69434e-19	4.78986e-06	6.34119e-44	2.62312e-06	0.00438677	0.000336012	1.40365e-10	3.69433e-19	4.79092e-06	9.12743e-48
CST2	1.62639e-10	4.39535e-08	1.09863e-07	6.59598e-20	9.97972e-11	4.7874e-12	3.8631e-08	1.56322e-10	2.85233e-08	3.58638e-05	6.59598e-20	1.67981e-11	1.34663e-08	3.8631e-08
CST6	6.48962e-08	0.000258817	0.000798822	1.22642e-05	2.40987e-10	1.74742e-09	1.74089e-17	4.90248e-08	0.000258117	1.7565e-05	1.22642e-05	2.40987e-10	2.20537e-09	1.74089e-17
CST7	5.31706e-08	4.86717e-11	7.74652e-07	1.07779e-05	4.72664e-17	1.96489e-10	1.04005e-36	4.76583e-08	1.72907e-09	0.0826639	1.07779e-05	4.72661e-17	8.28297e-11	4.68697e-34
CSTL1	0.000444655	0.000144667	0.000129035	2.10222e-08	3.93388e-13	3.8215e-06	7.45588e-36	1.47913e-09	0.000148933	0.00098593	2.10222e-08	3.93388e-13	3.8259e-06	7.45588e-36
CSTPP1	2.12228e-08	1.25313e-10	4.34894e-05	1.7155e-15	6.80564e-06	1.51613e-14	2.49638e-08	2.12867e-08	1.34315e-10	2.93944e-05	1.7155e-15	6.80564e-06	1.3759e-14	2.49638e-08
CTAGE1	3.6212e-07	1.18949e-05	3.97927e-07	5.39777e-13	5.55193e-07	4.64846e-07	2.53778e-26	0.154693	1.12098e-05	0.123612	5.39776e-13	5.23649e-13	6.14875e-09	2.53778e-26
CTAGE5	2.8468e-08	1.83178e-08	0.000146619	3.14037e-11	1.90419e-09	2.98894e-07	6.22057e-22	2.67971e-09	2.51766e-08	6.35236e-06	3.14037e-11	3.62341e-14	3.5501e-07	6.22057e-22
CTBP1	2.26731e-07	1.21925e-09	0.00117196	2.99561e-07	2.51797e-20	4.29118e-07	1.8345e-10	2.23325e-07	2.75099e-08	0.00840833	2.99561e-07	2.5172e-20	4.29214e-07	1.8345e-10
CTBP2	0.00197742	0.000586636	0.000889329	3.4199e-10	1.11566e-13	1.30904e-07	2.17352e-30	1.18376e-12	0.000557504	0.00294909	3.4199e-10	1.11984e-13	1.56557e-07	2.17352e-30
CTBS	5.06811e-11	1.58973e-07	0.000557222	4.3918e-11	6.79485e-17	1.27256e-09	5.49974e-38	0.442542	4.90784e-08	0.00333845	4.3918e-11	6.7971e-17	2.8574e-09	7.09159e-40
CTDP1	9.41828e-07	4.75878e-05	3.48967e-06	3.59737e-09	9.23047e-09	1.74777e-09	5.4383e-12	9.29808e-07	5.00767e-05	3.7696e-06	3.59737e-09	9.23047e-09	2.81364e-10	5.4383e-12
CTDSP2	0.00102478	1.77291e-09	0.0135461	5.66873e-13	1.89747e-08	0.0151589	9.15723e-18	0.0010243	3.26102e-08	0.0118086	5.66873e-13	1.89747e-08	0.0151585	9.15723e-18
CTDSPL	3.78199e-05	1.20779e-07	7.21966e-05	1.08164e-07	2.59072e-11	0.000118194	1.34804e-07	3.77491e-05	1.34916e-07	0.00274519	1.08164e-07	2.59067e-11	0.000118216	1.34804e-07
CTGF	1.54561e-08	2.46042e-06	0.19932	3.36406e-13	4.37664e-15	2.18299e-05	2.59715e-28	1.5728e-08	0.000129413	4.00287e-09	3.36407e-13	2.2301e-17	1.15969e-10	4.72231e-11
CTHRC1	3.107e-06	3.76285e-06	1.22824e-05	6.82666e-17	3.81919e-19	5.07433e-13	1.08289e-35	3.10294e-06	3.00087e-06	0.000179873	6.82667e-17	0.000130373	1.26742e-13	1.51756e-35
CTNNA1	1.29859e-10	3.70006e-07	3.12277e-05	1.07568e-18	9.09389e-06	1.47907e-10	1.36402e-15	6.64176e-11	3.54924e-07	0.000132016	1.07686e-18	9.09389e-06	1.48946e-10	1.36402e-15
CTNNA2	0.00230118	1.0895e-06	0.167325	4.58888e-18	7.52271e-13	7.17147e-06	2.56154e-15	0.00231115	0.00268941	0.00174801	4.57828e-18	7.52256e-13	7.15874e-06	2.56154e-15
CTNNA3	6.68378e-09	7.98506e-08	0.341862	0.000329206	1.97879e-09	2.8012e-07	8.58905e-23	1.79617e-09	0.10194	0.000138848	2.86154e-15	1.97892e-09	4.09778e-08	8.58905e-23
CTNNAL1	5.28458e-06	0.0082774	2.83976e-06	9.99674e-12	3.73234e-17	3.60927e-05	1.69044e-14	2.34783e-08	0.00032317	0.624244	1e-11	1.19478e-17	7.00555e-06	1.69044e-14
CTNNB1	0.0138861	0.00302623	0.00864475	4.23746e-09	4.96687e-12	2.52552e-10	1.60828e-22	0.0138855	0.0030236	0.0162652	4.23746e-09	4.93916e-12	6.15645e-08	1.60828e-22
CTNND2	0.0139038	0.00291977	0.000150192	2.9876e-11	9.92515e-13	6.24522e-08	3.67898e-18	1.42555e-15	1.70171e-06	0.348268	5.30166e-15	9.92534e-13	3.20215e-10	3.54862e-18
CTPS	1.71795e-10	7.54933e-06	4.61825e-06	1.5635e-10	2.8061e-15	1.77019e-13	2.39775e-20	1.48942e-14	2.97556e-05	0.000507377	1.5635e-10	2.79744e-15	4.64047e-12	2.39775e-20
CTRB1	2.30457e-06	0.000401461	0.00262791	6.11808e-12	9.91666e-26	0.00676371	7.27532e-27	1.26758e-06	0.000399949	0.000149572	1.54852e-15	9.72739e-26	1.19229e-07	2.36867e-36
CTRB2	8.17311e-06	0.0100618	0.0060945	7.58917e-12	5.59735e-22	0.883896	2.76414e-21	5.21337e-07	0.000818507	0.000474224	5.76054e-21	5.60026e-22	1.37858e-12	2.76414e-21
CTSA	6.02532e-08	7.41967e-08	2.75503e-07	1.02318e-15	4.90712e-11	1.13927e-06	7.36257e-22	6.45695e-08	9.83211e-06	0.00116178	1.06796e-18	4.90712e-11	4.459e-07	1.28704e-26
CTSB	4.38044e-07	4.64741e-07	0.119345	1.05046e-06	1.62888e-11	3.19694e-09	8.89166e-32	4.38528e-07	0.00116938	0.0105772	1.05046e-06	1.6294e-11	4.54417e-08	8.88356e-32
CTSC	3.57333e-05	1.70583e-08	0.000319558	2.01705e-10	2.92696e-20	8.5199e-06	1.97712e-20	3.57682e-05	3.76529e-07	0.00389307	2.01705e-10	2.92695e-20	0.240208	7.46274e-25
CTSD	2.88344e-12	8.46729e-08	9.82731e-05	1.05047e-15	9.27324e-15	1.17325e-07	5.05479e-23	4.02138e-11	1.29258e-07	1.23724e-05	1.05135e-10	8.69639e-15	1.17371e-07	5.05479e-23
CTSF	1.02588e-11	6.8516e-05	0.00096799	0.503557	0.315597	0.00104724	0.000242865	6.63191e-12	6.85256e-05	0.000964282	0.503557	0.315597	0.00104723	0.000242865
CTSG	2.10446e-08	1.32321e-12	1.88091e-08	7.78816e-09	1.65229e-23	1.0244e-09	9.21213e-31	4.73504e-09	8.52271e-13	0.00360217	7.78477e-09	4.24194e-24	1.33712e-09	5.77066e-36
CTSH	3.04417e-07	7.77213e-05	0.000485791	2.61789e-14	1.45095e-17	1.47133e-08	1.3794e-20	3.44189e-07	7.77772e-05	0.000631666	1.12773e-10	1.45095e-17	1.38972e-08	1.3794e-20
CTSK	6.83009e-08	8.54143e-10	1.66502e-05	1.35232e-06	2.6703e-14	2.57358e-08	9.30542e-13	6.7712e-08	3.27664e-10	3.63277e-05	1.35232e-06	2.6703e-14	2.35875e-08	9.30542e-13
CTSO	1.3155e-10	2.39667e-07	3.0224e-05	1.20605e-11	1.54852e-13	2.39607e-07	3.57501e-24	8.67615e-11	2.66235e-07	0.000353127	1.20605e-11	1.5485e-13	2.36812e-07	3.57501e-24
CTSS	3.32532e-08	1.95012e-08	0.00188841	1.92724e-07	1.95439e-13	4.71947e-08	4.42688e-11	3.32623e-08	7.70814e-09	1.55006e-08	1.92724e-07	2.07261e-25	4.72666e-08	4.42688e-11
CTSW	2.15171e-05	7.6128e-05	0.0016155	7.56091e-16	1.23519e-19	4.34438e-06	6.35298e-07	2.1483e-05	7.49575e-05	0.00291633	7.56091e-16	1.23518e-19	4.33697e-06	6.35298e-07
CTSZ	7.57237e-12	3.6915e-09	0.0010212	8.62358e-08	1.52546e-18	4.10861e-06	2.25594e-50	7.5202e-12	3.65064e-09	2.3559e-05	1.47214e-07	1.52082e-18	4.09229e-06	5.71585e-47
CTTN	2.68758e-12	2.76606e-07	0.000353067	1.15393e-17	1.15322e-16	2.6611e-07	2.15774e-17	2.69885e-09	2.72438e-07	6.83307e-07	1.15393e-17	1.11246e-16	4.29817e-07	2.15765e-17
CTTNBP2	3.85445e-08	0.00423647	0.493361	0.0217904	0.747629	0.267804	1.29704e-05	2.988e-11	0.00423607	0.493816	0.0217904	0.747627	0.267804	1.29704e-05
CTTNBP2NL	8.23238e-07	3.38463e-07	4.86144e-06	1.12472e-23	1.21293e-27	1.98742e-09	2.5412e-10	8.2045e-07	4.52169e-09	1.33031e-07	2.56602e-20	1.49238e-28	1.2687e-08	2.5412e-10
CTU1	0.000304905	3.31206e-06	1.67563e-05	9.04203e-12	5.77235e-14	3.63382e-06	1.79291e-38	0.000304509	3.3722e-06	0.00571032	9.04203e-12	2.69021e-19	3.63396e-06	9.3138e-38
CTU2	3.83922e-13	4.99981e-07	1.89129e-05	7.81245e-30	2.20049e-12	3.61765e-06	8.17727e-25	0.00286078	3.12235e-05	0.000122452	7.14391e-30	2.37462e-17	3.60697e-06	8.17727e-25
CUBN	0.0193493	1.05903e-07	0.0139893	5.46933e-16	2.7542e-15	1.32359e-07	4.21851e-36	0.0214731	1.55239e-07	0.016508	5.46933e-16	1.53076e-15	3.47205e-09	4.21782e-36
CUEDC2	0.88894	0.000453157	0.892249	3.59824e-23	1.24747e-06	1.9036e-14	3.34836e-09	0.888928	0.000452644	0.891269	2.41772e-05	1.24747e-06	1.09905e-14	3.34836e-09
CUGBP1	4.29813e-05	0.00304354	0.00176629	2.00053e-18	4.79525e-09	1.2425e-05	1.04233e-13	4.27829e-05	0.00304741	1.22832e-06	2.9971e-14	4.79525e-09	1.24195e-05	1.04233e-13
CUGBP2	0.00155224	4.75609e-09	3.30233e-07	2.09894e-10	4.61435e-10	4.85266e-06	2.474e-12	1.25473e-06	9.91129e-09	0.00211163	1.75753e-20	4.43773e-10	3.67491e-06	2.474e-12
CUL1	5.51729e-07	5.89123e-08	8.58352e-05	1.5923e-14	3.00111e-17	1.80809e-06	1.19451e-22	0.00463273	4.92406e-08	0.00148153	1.5923e-14	3.00925e-17	1.80704e-06	1.68481e-18
CUL2	6.52569e-08	3.98079e-10	5.16801e-06	1.22943e-07	2.24488e-15	3.37353e-06	7.12227e-09	7.53005e-12	3.55669e-07	0.00062806	1.23002e-07	2.24488e-15	1.42497e-12	7.12227e-09
CUL3	0.00111757	0.018514	0.0313775	0.0455032	3.35393e-10	1.44725e-05	0.0455224	0.00111756	0.018514	0.0314987	0.0455032	8.82428e-14	1.44642e-05	0.0455224
CUL4A	4.19239e-08	5.24313e-05	0.141657	0.822474	0.031625	6.35634e-07	1.66577e-23	4.18569e-08	5.26531e-05	0.141584	0.822474	0.031625	6.35624e-07	1.66577e-23
CUL7	8.03161e-07	5.20253e-07	3.13509e-06	2.81491e-16	4.45206e-09	9.36365e-06	2.40716e-17	9.65157e-07	4.30173e-08	8.88553e-05	0.0388546	1.27966e-14	7.00322e-11	2.40716e-17
CUL9	4.87361e-07	2.54965e-06	0.0006791	9.26814e-05	1.04254e-10	2.68053e-07	6.88598e-05	9.18848e-10	9.79327e-10	0.000100512	9.26814e-05	1.04292e-10	1.16738e-11	6.88598e-05
CUX1	1.60864e-05	1.60175e-05	1.39538e-06	1.31227e-10	1.42912e-19	4.31776e-11	6.43284e-40	1.57292e-05	3.3402e-05	0.00259155	1.31227e-10	1.42924e-19	4.31611e-11	3.98856e-40
CUX2	2.64001e-05	2.89609e-09	1.86162e-05	3.1675e-19	2.3145e-09	1.73011e-10	1.56914e-35	2.47708e-05	3.43253e-10	2.39334e-06	1.27356e-07	2.3145e-09	2.51928e-10	1.5692e-35
CWC22	2.78292e-05	0.000462688	0.0199522	0.0546472	9.38687e-18	8.54323e-13	6.27594e-14	2.7845e-05	0.00046566	0.00330672	0.0546472	1.04107e-25	3.95035e-13	6.27127e-14
CWF19L2	4.53842e-09	1.41672e-11	0.0241956	5.76789e-14	1.07833e-20	3.67982e-05	9.25479e-14	1.60553e-07	0.00422982	4.77996e-06	5.76787e-14	3.12305e-17	9.33282e-10	9.25479e-14
CWH43	7.78434e-11	5.95789e-09	6.07534e-06	1.3394e-10	8.414e-16	9.0183e-11	2.73201e-21	2.1555e-14	1.37573e-09	0.00184956	3.77479e-17	8.414e-16	5.46293e-10	2.73201e-21
CX3CL1	4.70515e-07	2.45219e-07	5.42961e-05	3.37406e-05	2.86926e-15	1.16578e-05	1.13728e-17	3.9247e-07	9.75325e-08	3.08342e-06	3.37406e-05	2.8699e-15	2.41827e-15	1.13728e-17
CXADR	9.74994e-14	1.71081e-05	0.000392076	4.4317e-17	2.00996e-07	1.97661e-08	1.00651e-29	5.38044e-12	1.85752e-05	0.00479845	4.4317e-17	2.00996e-07	2.08078e-08	1.00651e-29
CXCL1	1.20067e-08	1.62911e-07	8.08309e-07	4.36909e-06	2.73316e-16	4.93379e-08	2.55712e-40	1.24947e-08	1.13096e-08	0.0689266	5.82061e-12	2.76173e-16	4.92492e-08	2.76068e-23
CXCL12	6.83011e-06	3.79608e-09	3.2898e-05	2.33113e-13	9.41358e-15	9.26073e-09	6.12308e-36	6.99076e-06	1.08759e-09	9.54532e-05	2.09612e-13	4.12214e-09	2.68033e-10	3.39773e-35
CXCL14	1.04478e-09	2.59891e-05	0.000653751	1.52482e-10	1.57773e-15	2.32114e-08	1.09455e-20	1.07186e-09	5.43107e-06	0.000159368	1.52482e-10	1.57773e-15	1.53543e-07	1.09455e-20
CXCL5	9.9221e-05	0.000358901	0.000228798	4.11426e-05	1.72305e-16	2.40058e-07	2.33399e-43	9.92243e-05	0.000357946	0.000509702	4.11426e-05	1.72303e-16	2.39888e-07	2.34612e-43
CXCR6	9.26179e-09	6.80634e-09	0.000529001	2.11065e-19	2.67875e-13	0.000140719	2.73322e-27	9.16904e-09	6.87963e-09	0.00129228	4.19407e-24	2.67875e-13	0.000140719	2.73322e-27
CXCR7	1.51729e-07	0.00210626	0.00568419	1.42112e-05	5.41058e-19	1.75352e-08	9.02667e-27	2.33613e-08	0.00177336	5.50014e-07	1.42112e-05	4.70193e-11	3.5607e-11	3.67579e-30
CXXC1	7.99735e-09	4.97562e-09	0.000610756	9.57121e-14	3.72028e-09	5.75124e-08	1.71147e-18	2.62134e-08	2.41882e-07	4.75131e-06	9.57121e-14	3.72028e-09	5.75718e-08	1.71147e-18
CXXC5	7.15544e-14	1.47293e-06	0.164383	3.53633e-18	1.0714e-15	1.78512e-06	8.20988e-08	1.27047e-13	1.77227e-06	2.71371e-07	1.26256e-15	1.07126e-15	1.72316e-06	8.20988e-08
CYB5A	2.28788e-07	0.00249075	5.18353e-05	1.14965e-16	2.11673e-13	0.0707523	1.62786e-34	2.27963e-07	0.00249917	2.36901e-05	6.02516e-19	2.11673e-13	3.08478e-09	1.62754e-34
CYB5B	5.80109e-08	0.000244045	4.8921e-06	2.84159e-11	3.60245e-17	1.60124e-07	5.61352e-20	6.64677e-08	0.000245084	0.00171707	2.84163e-11	9.74615e-18	0.00908825	5.61352e-20
CYB5R1	5.5018e-07	9.02828e-08	0.332936	8.55522e-09	6.24694e-26	3.91068e-09	9.99829e-19	3.12779e-09	7.34528e-08	5.96127e-07	8.55522e-09	3.22395e-23	3.29648e-09	9.99829e-19
CYB5R3	4.25227e-09	1.13921e-06	0.000331795	2.09806e-10	3.24599e-11	6.25323e-11	3.28848e-28	7.51237e-09	2.44983e-06	0.000442478	2.20497e-10	3.24598e-11	3.02121e-11	3.28848e-28
CYBA	2.55255e-10	3.09887e-07	2.40742e-06	2.31145e-11	1.9182e-17	0.000593386	7.32668e-19	1.67967e-11	6.3962e-07	0.399231	2.21286e-11	1.8419e-17	0.00059375	7.32668e-19
CYBRD1	1.51554e-05	9.99563e-12	0.000347617	9.21525e-17	4.88067e-10	3.80673e-08	5.37169e-42	1.51534e-05	2.82729e-08	0.000130379	2.1779e-08	4.88041e-10	3.94502e-08	4.60516e-44
CYFIP1	3.06316e-05	0.000740669	0.000219251	3.08321e-11	3.44116e-19	5.37548e-09	9.72622e-31	3.0614e-05	0.000648064	1.26442e-06	5.03753e-11	3.44111e-19	0.00540547	9.72622e-31
CYFIP2	6.83783e-11	4.83103e-11	0.968968	7.33878e-21	4.4366e-14	3.68567e-09	6.41568e-17	6.11947e-11	5.12209e-07	1.91229e-06	7.33924e-21	3.9944e-15	1.19591e-06	6.41568e-17
CYP11A1	9.57815e-08	8.45418e-09	0.000811619	4.23277e-17	1.03214e-18	6.30945e-07	1.27484e-25	6.215e-08	2.1513e-08	0.00085553	4.23277e-17	1.03215e-18	1.11468e-13	8.33129e-23
CYP11B1	1.88199e-09	2.26843e-07	4.21013e-05	0.00080113	3.42255e-12	1.84014e-10	1.16365e-34	1.89326e-09	2.27652e-07	0.000168147	4.40831e-13	3.296e-12	1.95547e-10	7.12345e-19
CYP11B2	3.80017e-08	2.80103e-09	4.50128e-05	5.462e-16	1.88471e-13	5.22577e-10	2.90306e-18	3.7842e-08	3.36856e-09	7.52183e-05	5.462e-16	1.8847e-13	5.27244e-10	2.90306e-18
CYP17A1	1.36339e-05	1.72669e-05	0.00487314	0.99181	3.97931e-05	0.0315608	0.999824	1.36339e-05	1.74773e-05	0.00487297	0.99181	3.97931e-05	0.0315607	0.999824
CYP19A1	0.000175303	2.83518e-08	3.80549e-06	1.52724e-13	2.16306e-15	0.000540188	1.34799e-06	7.00301e-07	1.45008e-09	0.000170232	1.52724e-13	2.1571e-15	1.72255e-06	1.34799e-06
CYP1A1	2.72519e-11	1.93028e-05	0.00142226	5.01946e-06	8.02312e-10	1.02579e-05	2.09266e-20	2.79475e-11	1.9288e-05	0.00484403	5.01946e-06	6.8847e-12	1.02801e-14	4.15386e-20
CYP1B1	0.00346349	1.97322e-06	3.13372e-05	1.0859e-07	6.16877e-18	2.94168e-10	6.87435e-31	2.08798e-08	1.53784e-07	0.000297173	1.0859e-07	6.16874e-18	2.91895e-10	6.87435e-31
CYP20A1	0.0151414	8.40838e-06	0.0144514	1.73123e-19	5.33569e-06	0.00703319	2.03521e-23	0.0151423	7.58907e-06	0.0147364	1.73123e-19	5.33569e-06	0.00703322	2.03521e-23
CYP21A2	3.45184e-20	1.22088e-35	4.54235e-15	2.57201e-16	9.58592e-17	1	1.51627e-24	3.45519e-20	1	1.92572e-13	1	1	1	1
CYP24A1	2.98652e-08	1.5524e-05	0.0504378	6.86469e-19	4.37986e-23	8.73583e-07	3.06436e-25	2.9822e-08	1.7509e-05	0.00014407	3.88644e-15	5.93296e-24	6.23885e-09	3.06436e-25
CYP26B1	3.10954e-08	1.80305e-08	5.24772e-05	3.18872e-13	1.50297e-17	1.30484e-06	7.13159e-17	5.66665e-08	6.5527e-08	1.52371e-07	3.18872e-13	3.79787e-15	1.31576e-06	9.5492e-26
CYP26C1	0.0117227	3.38623e-10	0.00990727	4.43157e-15	2.00437e-11	0.000258182	9.70455e-21	0.0117236	3.17616e-10	0.010375	4.43157e-15	2.00437e-11	0.000258148	9.70455e-21
CYP27A1	3.50508e-05	0.00804285	3.39009e-05	1.53192e-17	1.06355e-14	2.68146e-08	2.7562e-35	3.50423e-05	0.00804323	0.000308042	1.53192e-17	1.06322e-14	2.79714e-08	1.94623e-35
CYP27C1	6.3366e-07	3.11381e-09	0.00210037	8.68057e-18	2.67149e-12	0.000516681	1.61914e-36	6.33626e-07	0.915695	0.00216698	8.68058e-18	2.67149e-12	0.000514557	8.30527e-37
CYP2A13	5.19168e-09	6.17544e-07	8.77705e-06	1.57786e-16	3.09103e-20	1.91793e-07	5.821e-22	5.49149e-09	5.87804e-07	5.55791e-05	1.56678e-16	3.09103e-20	8.08659e-08	2.43222e-45
CYP2D6	9.97604e-06	0.00645636	0.000276184	0.0124267	2.08852e-16	2.27406e-07	0.843891	9.97475e-06	0.00645631	0.00377176	0.0124267	2.08852e-16	0.00262663	0.843891
CYP2D7P1	2.47386e-13	9.6645e-05	0.229044	6.81443e-10	6.08992e-17	0.324999	0.999949	7.87822e-12	9.35108e-05	0.221654	6.81443e-10	6.08992e-17	0.324994	4.9087e-23
CYP2E1	0.000393245	0.0113725	5.02515e-05	5.56814e-16	3.97001e-16	2.28579e-10	7.10375e-23	1.70016e-09	6.46436e-06	0.000687142	5.99717e-13	3.97001e-16	5.11071e-12	7.10375e-23
CYP2U1	1.9847e-13	2.03709e-08	1.32635e-05	2.91887e-11	1.75762e-15	4.92002e-11	5.84087e-07	1.59552e-13	2.52945e-08	0.00048005	2.91887e-11	1.75761e-15	4.77515e-11	5.84087e-07
CYP2W1	6.17156e-10	0.000733961	2.61138e-06	0.000822099	0.000668114	4.64316e-07	4.02446e-41	6.1562e-10	0.000732905	0.000626649	0.000822099	0.000668114	4.63832e-07	4.32334e-52
CYP3A7	7.17935e-07	6.11108e-07	0.000750802	3.83004e-10	1.97974e-13	6.65327e-11	1.96695e-46	7.1728e-07	6.07316e-07	0.000919842	3.83004e-10	1.97974e-13	6.72237e-11	4.38342e-48
CYP4F11	2.05903e-09	5.30438e-07	0.000576039	1.07612e-14	5.68621e-16	1.58134e-10	4.08094e-41	1.93596e-09	5.47212e-07	0.000605143	1.07612e-14	2.36192e-15	1.56424e-10	2.51172e-45
CYP4F12	8.27902e-06	0.000163892	0.000155322	9.07423e-16	3.06508e-11	1.28318e-09	3.93969e-37	8.23444e-06	2.59691e-06	5.55382e-05	9.07423e-16	3.06509e-11	2.41226e-08	3.93967e-37
CYP4F2	4.58111e-07	3.95099e-10	0.00018085	4.68911e-10	5.00857e-10	9.80299e-10	1.17903e-15	4.5345e-07	4.20252e-08	3.23226e-07	4.68911e-10	5.00857e-10	1.12353e-09	1.17903e-15
CYP4F22	1.58364e-08	0.000991488	0.00913877	1.31386e-11	5.22775e-16	4.3922e-08	1.35315e-22	0.000537204	6.9028e-11	1.27536e-05	1.31386e-11	5.22732e-16	4.37699e-08	1.35315e-22
CYP4F3	2.23106e-08	0.00012885	5.46677e-07	1.06639e-10	9.62925e-16	3.98571e-06	1.05668e-25	2.21693e-08	0.000121798	9.49688e-05	4.39021e-17	9.62608e-16	4.0087e-06	1.05668e-25
CYP4F8	5.03696e-07	5.56903e-07	0.00154382	4.10751e-15	1.5703e-26	6.77176e-07	1.84036e-33	5.03293e-07	5.64146e-07	3.63081e-05	4.10751e-15	4.04851e-26	4.57947e-07	1.84046e-33
CYP4V2	0.0257875	4.43068e-07	0.0137448	4.55176e-12	1.33714e-14	5.24925e-09	1.15016e-43	0.0257873	4.48177e-07	0.0138292	4.55176e-12	1.33557e-14	3.10784e-09	1.33262e-43
CYP4X1	0.000113219	1.13014e-05	2.15201e-05	9.38591e-09	3.96607e-08	7.03436e-13	1.12137e-37	0.000113176	1.12351e-05	0.000744119	9.38591e-09	3.96607e-08	7.2363e-13	7.38837e-44
CYP51A1	7.7842e-09	7.43365e-10	0.00097022	1.68569e-10	1.21233e-07	4.00171e-05	5.89625e-17	7.71476e-09	1.83515e-09	4.71686e-05	1.68569e-10	1.21233e-07	4.00024e-05	1.27645e-13
CYP7B1	1.17098e-08	8.40436e-06	0.00133243	5.8388e-09	1.17761e-06	1.57427e-05	1.30944e-07	6.49995e-09	8.44163e-06	4.19364e-06	5.83784e-09	1.17774e-06	0.000211591	1.30944e-07
CYP8B1	7.23361e-08	4.12914e-05	0.00171873	1.04081e-18	5.99702e-15	4.95752e-05	2.7516e-48	7.22099e-08	4.8816e-05	3.64032e-06	6.0511e-09	1.49578e-18	4.95685e-05	4.57158e-38
CYS1	0.972449	1.71781e-10	0.972525	4.35865e-15	3.42766e-24	4.15567e-12	1.47442e-24	1.32765e-16	1.33542e-07	8.65196e-05	0.952698	0.999966	1.55859e-11	1.4744e-24
CYTH2	4.36956e-09	1.89021e-06	8.45291e-05	3.03658e-11	6.1924e-17	3.58263e-08	7.02184e-19	4.33355e-09	1.62776e-05	0.000273551	3.03658e-11	3.52652e-18	5.57034e-05	7.02184e-19
CYTH3	1.05771e-07	2.17325e-06	7.62632e-06	3.83426e-15	1.53809e-13	0.0100007	1.91217e-24	1.0607e-07	4.56523e-08	0.00170349	1.14768e-21	7.70001e-16	1.09204e-16	1.91217e-24
CYTH4	1.52445e-08	7.551e-10	6.67632e-05	2.61556e-09	5.85972e-17	6.84515e-11	2.70859e-26	1.53148e-08	1.37044e-08	8.19967e-06	2.61556e-09	2.48863e-15	7.19101e-11	2.70859e-26
CYTL1	2.04376e-07	2.35707e-06	0.0011817	1.70753e-17	5.55986e-15	1.41372e-08	1.39975e-26	2.0396e-07	1.15434e-06	0.000302334	4.94237e-22	5.55987e-15	1.41689e-05	1.39975e-26
CYYR1	8.98715e-09	9.59226e-09	0.000486807	1.19859e-11	1.07837e-06	7.44414e-07	2.57595e-19	3.3137e-07	0.155228	8.59928e-07	1.19859e-11	1.07837e-06	0.00506873	2.57595e-19
D4S234E	1.70403e-06	2.31436e-05	5.1356e-05	1.29936e-14	5.42514e-13	1.04913e-10	1.78009e-14	1.69919e-06	2.87486e-09	0.00127755	1.29936e-14	5.40007e-13	8.96873e-11	1.78009e-14
DAAM1	2.45382e-13	0.000112887	8.22455e-05	9.41604e-13	6.29014e-17	1.21676e-06	6.72454e-20	0.99444	8.10516e-08	0.000676132	9.41605e-13	6.29026e-17	2.30588e-09	6.72454e-20
DAAM2	1.27462e-10	2.07421e-07	0.000180025	6.66183e-14	4.45087e-13	1.25266e-06	1.21017e-26	0.00357514	8.23874e-08	0.000816098	6.66183e-14	2.93011e-14	1.27275e-06	1.21017e-26
DAB1	1.14205e-07	0.000101834	1.55549e-07	6.05391e-14	1.13173e-10	4.84771e-07	3.96295e-23	1.26873e-07	9.16718e-05	0.0221772	6.05391e-14	8.13335e-12	9.82453e-07	3.96295e-23
DAB2IP	1.04176e-07	8.71876e-05	0.000278914	3.24343e-24	1.41642e-12	4.23435e-08	3.77856e-27	1.04107e-07	2.67216e-06	0.000255394	3.25027e-24	1.23407e-09	4.23369e-08	1.08178e-30
DACT2	8.64611e-06	8.18772e-06	7.7969e-06	9.59478e-24	3.98597e-18	6.03277e-10	3.03732e-40	6.20599e-05	5.76631e-06	0.0183135	9.59313e-24	3.98624e-18	5.92252e-10	2.56256e-44
DAD1	0.000104849	5.62041e-11	5.15697e-05	1.1896e-09	6.09613e-12	3.56925e-07	5.98788e-34	0.000104821	7.99178e-11	9.41255e-05	1.1896e-09	6.09612e-12	3.56381e-07	5.98788e-34
DAGLA	0.00634048	1.95737e-07	0.0010447	0.00015575	3.28883e-06	6.22393e-13	6.7728e-08	0.00632278	3.15442e-07	0.00167231	0.00015575	3.28881e-06	6.68869e-13	6.7728e-08
DAGLB	0.000694166	2.1323e-05	0.00528346	1.1344e-09	1.01815e-16	1.24891e-05	5.57291e-24	0.000592156	1.90291e-06	0.00313205	1.1344e-09	8.70024e-22	3.12445e-05	5.57291e-24
DAP	1.80583e-09	2.30209e-06	0.00417624	2.10119e-15	2.48025e-08	1.92465e-05	2.27052e-26	8.997e-09	6.88829e-06	3.63673e-07	2.09837e-15	2.48025e-08	6.98954e-09	2.27052e-26
DAPK1	1.0558e-09	2.98911e-08	3.19053e-06	1.46821e-19	3.20509e-12	6.01551e-05	2.01146e-14	1.05368e-09	9.89298e-05	2.88504e-06	1.46821e-19	3.20509e-12	6.01444e-05	2.01146e-14
DAPK2	6.63518e-11	2.81135e-06	5.14977e-05	1.69389e-05	1.93598e-15	2.58265e-07	1.68642e-19	6.50585e-11	8.5181e-07	3.48025e-05	1.69389e-05	1.88544e-15	2.56065e-07	1.68642e-19
DAPK3	3.28533e-06	3.57295e-09	0.000453324	1.18881e-15	9.32628e-08	5.3189e-10	1.47762e-21	2.42605e-05	1.34598e-08	0.00106101	1.18881e-15	9.32628e-08	7.47828e-11	1.47762e-21
DAPL1	6.38271e-06	0.00301365	0.000124473	1.24407e-15	6.20631e-19	3.46016e-07	6.11983e-19	7.14936e-06	0.00302005	3.54304e-05	1.24407e-15	2.66419e-19	3.42417e-07	6.11983e-19
DAPP1	9.77063e-07	0.000595236	7.93611e-07	1.73051e-08	1.33818e-17	1.17003e-10	3.49444e-13	7.82811e-07	0.000601907	6.67454e-05	1.73051e-08	1.37159e-17	5.08415e-11	3.49444e-13
DARC	6.26476e-09	3.48944e-05	2.40923e-05	2.35578e-12	1.40856e-13	4.474e-08	2.72475e-17	6.11276e-09	1.84623e-05	0.0307776	2.35578e-12	1.00575e-19	4.4363e-08	2.72475e-17
DAXX	7.2822e-05	5.09913e-07	0.00053997	4.38103e-15	2.65575e-09	1.29392e-07	1.46354e-06	7.27672e-05	5.25445e-07	0.001081	4.38103e-15	2.65575e-09	1.28942e-07	1.46354e-06
DBC1	6.75885e-09	0.000138906	3.21075e-06	0.000552754	3.67506e-16	3.7988e-08	3.34486e-06	6.38819e-09	0.00158547	0.000330623	0.000552754	3.67525e-16	3.77293e-08	3.34486e-06
DBH	1.35482e-06	1.41279e-08	0.00699744	4.79197e-10	2.99166e-20	2.36846e-06	2.81949e-20	0.177788	2.76408e-08	0.000354492	4.79198e-10	2.99165e-20	2.39122e-06	2.81949e-20
DBNDD1	7.91097e-07	1.16582e-06	5.05224e-07	3.72574e-08	7.00044e-16	1.61424e-08	4.47215e-15	7.85012e-07	7.33641e-07	0.00087193	3.72574e-08	3.78348e-21	1.2354e-06	4.47215e-15
DBNL	8.31709e-05	2.03869e-05	0.000133518	1.2176e-15	6.59986e-08	1.1819e-17	1.3344e-26	8.30432e-05	2.05602e-05	0.00075226	1.2176e-15	6.59986e-08	1.3771e-14	1.3344e-26
DBX1	2.25038e-10	4.10909e-05	0.000108524	7.16884e-26	6.0427e-11	7.31736e-06	4.24184e-40	2.17073e-10	4.18167e-05	2.46234e-06	7.16864e-26	6.0427e-11	7.312e-06	4.26645e-40
DBX2	1.56674e-08	7.34014e-08	1.49072e-06	9.12775e-20	7.63091e-21	7.0288e-07	2.36694e-20	1.29754e-08	8.21677e-08	0.0032431	2.22566e-18	5.19003e-17	3.87791e-07	2.98277e-24
DCAF10	9.05397e-12	0.000114424	9.81057e-05	2.60038e-10	6.96188e-19	2.98479e-14	1.91295e-17	8.4599e-12	0.00011384	0.000324034	2.60038e-10	6.96179e-19	2.45273e-14	1.91295e-17
DCAF11	1.25999e-05	4.50488e-05	0.000418654	9.02827e-30	5.86328e-11	0.000808155	3.95414e-35	1.25943e-05	4.51317e-05	0.00102139	9.74346e-30	5.86328e-11	0.000808134	3.95414e-35
DCAF16	8.92662e-07	4.73747e-09	0.00108879	1.57011e-22	1.60384e-15	1.94079e-06	2.57264e-22	8.93264e-07	1.17489e-08	0.000295198	1.56986e-22	1.60384e-15	1.91986e-06	2.57264e-22
DCAF17	1.7683e-09	5.79984e-05	0.00028508	9.47426e-32	1.04245e-17	1.77111e-09	2.8616e-14	1.74659e-09	2.46085e-05	0.000816252	4.0116e-32	1.04245e-17	6.77085e-07	2.8616e-14
DCAF4	2.00114e-10	0.000147032	0.0130422	1.95463e-19	1.29298e-09	3.91265e-10	2.03324e-11	2.18045e-10	0.000149421	9.37451e-05	4.15106e-20	1.29306e-09	1.98351e-10	2.03324e-11
DCAF5	5.74971e-06	1.02603e-05	5.70285e-05	4.74345e-29	0.00026225	0.00509006	4.28973e-15	5.76161e-06	1.00389e-05	0.00189377	4.72882e-29	0.00026225	0.00508999	4.28973e-15
DCBLD1	3.2403e-09	2.01129e-09	2.8528e-06	0.000252958	0.000212526	0.000291778	0.000207859	3.26889e-09	1.60617e-09	9.53091e-05	0.000252958	0.000212526	0.000291776	0.000207859
DCBLD2	9.59928e-09	0.929357	0.00017278	2.64336e-14	2.76817e-12	3.69137e-07	5.88333e-36	1.40336e-08	9.27179e-08	0.485351	5.67063e-18	1.35887e-17	3.13792e-09	5.88315e-36
DCC	5.3577e-09	0.0386386	0.000895378	7.41292e-17	1.75036e-15	3.96894e-06	1.9474e-29	2.69444e-10	0.0386504	0.000848326	7.41292e-17	4.02391e-17	3.96938e-06	1.9474e-29
DCD	2.60777e-08	0.00091526	6.11345e-06	5.89199e-13	9.74987e-19	2.00997e-10	2.9634e-18	2.62508e-08	0.00091531	0.000115167	5.89199e-13	9.74989e-19	1.70667e-10	2.9634e-18
DCDC2	4.86649e-12	1.19555e-09	0.998897	5.8841e-24	7.24187e-13	0.000109652	4.28172e-21	5.49757e-12	0.00037574	1.05888e-09	0.977341	7.24188e-13	4.89842e-06	4.4291e-14
DCHS1	0.00253668	4.77013e-07	0.000264344	1.87271e-10	1.62758e-21	8.83712e-14	2.61414e-12	0.00253631	2.13809e-06	0.00028969	1.87271e-10	1.62756e-21	1.38571e-15	2.61414e-12
DCHS2	3.90647e-06	3.47209e-10	2.66344e-05	1.72679e-23	1.19089e-15	2.60746e-08	1.68242e-13	3.90593e-06	7.33444e-10	0.000408067	1.72679e-23	1.19089e-15	2.668e-08	1.68242e-13
DCLK1	6.12367e-08	7.17766e-06	2.37649e-05	1.10167e-15	1.82808e-08	8.18144e-14	8.92406e-39	6.11442e-08	1.96484e-06	0.000198719	1.1016e-15	1.82808e-08	0.450191	8.92197e-39
DCLK2	0.209741	0.340208	0.0195614	3.85831e-19	2.35065e-12	1.40715e-05	1.37159e-16	0.209743	0.340191	0.0217795	3.85831e-19	2.35065e-12	0.00637306	1.37159e-16
DCP1B	0.000522447	1.15089e-07	0.000315824	2.00911e-21	2.29744e-21	3.7879e-06	5.00682e-19	0.000522431	1.08904e-07	0.000799316	2.00911e-21	1.11079e-17	3.74593e-06	5.00682e-19
DCPS	8.68616e-09	3.46105e-07	4.29391e-06	6.86411e-11	3.05761e-19	1.82384e-11	7.67893e-17	7.50246e-09	1.30516e-07	0.848824	6.86411e-11	7.30592e-10	3.14271e-11	7.67893e-17
DCST1	2.40091e-06	4.05323e-06	0.000381264	0.00149144	7.57788e-26	1.53033e-11	4.76698e-07	2.39872e-06	4.06957e-06	0.000904711	0.00149144	7.42664e-26	1.41852e-11	4.76698e-07
DCST2	0.000294642	0.00149501	0.000185864	1.43976e-06	2.45488e-20	7.97158e-08	1.8864e-18	0.000294617	0.00149569	0.000348335	9.41835e-19	2.45488e-20	7.93081e-08	1.8864e-18
DCTD	1.96654e-09	6.76126e-05	1.02574e-05	1.2172e-13	7.44804e-19	1.29375e-05	6.71759e-26	0.000783285	4.65508e-05	0.0013264	1.22128e-13	7.4478e-19	1.2948e-05	6.71759e-26
DCTN6	1.28107e-10	0.00047895	0.000836554	9.09129e-17	1.30538e-20	7.64249e-06	1.0541e-28	2.76029e-10	8.8645e-06	7.9566e-06	9.09129e-17	1.47648e-20	7.64906e-06	3.03479e-35
DCUN1D2	1.581e-05	3.65578e-06	0.0203368	0.000151728	2.99198e-17	0.00512115	5.82823e-38	1.51088e-05	3.62688e-06	0.0147969	0.000151728	2.57928e-17	0.0051208	5.83496e-38
DCUN1D4	7.42105e-10	4.79071e-08	0.00559353	1.65873e-16	1.653e-14	3.87332e-08	2.65107e-42	7.62579e-10	1.34391e-07	3.02802e-06	1.65873e-16	1.65299e-14	3.86611e-08	2.01027e-45
DDA1	2.48634e-05	0.000386432	0.000527555	6.88933e-10	1.23128e-14	4.21641e-06	1.01158e-20	2.48357e-05	8.94757e-05	0.00105618	6.88933e-10	5.88341e-19	5.34947e-06	7.99797e-16
DDAH1	1.33967e-10	1.37856e-07	1.24593e-06	2.87887e-16	8.91493e-11	2.67759e-08	6.76032e-17	1.19402e-10	1.27716e-07	0.00210868	3.34952e-17	8.91493e-11	1.93462e-08	6.76032e-17
DDAH2	2.58998e-08	5.75909e-09	0.000252765	0.99886	0.998932	0.9983	0.998917	2.59001e-08	0.000375176	0.0256255	0.99886	0.998932	0.998681	0.998917
DDB2	9.16249e-09	7.6332e-10	3.58232e-06	2.94263e-14	3.11472e-08	1.96581e-12	5.2226e-06	8.44495e-09	5.04648e-10	7.19207e-06	5.58917e-11	3.11472e-08	1.71493e-12	5.2226e-06
DDC	1.15962e-08	3.79895e-10	5.75847e-06	4.44402e-14	1.09627e-12	9.26817e-17	4.97728e-10	2.9114e-09	1.17354e-05	2.5695e-05	4.44402e-14	8.56613e-20	9.21589e-17	4.97728e-10
DDHD1	3.60869e-08	7.85472e-06	0.0012513	1.42942e-24	2.96756e-13	1.17639e-06	3.47013e-19	3.8672e-08	1.27643e-05	2.03184e-06	1.42942e-24	2.96756e-13	1.17047e-06	3.47013e-19
DDIT4L	0.00358618	8.17619e-07	0.0041676	1.82304e-12	1.56517e-24	8.98032e-14	7.71565e-26	1.82852e-08	0.195781	0.104494	2.31127e-08	9.82245e-25	1.5549e-05	3.49147e-23
DDN	0.422231	9.0668e-07	0.000390579	0.42854	6.63801e-10	4.68883e-11	4.60629e-21	0.422228	4.77201e-05	0.678101	0.42854	6.63801e-10	4.65539e-11	4.60629e-21
DDO	7.63272e-09	3.24017e-06	1.34183e-06	1.76234e-18	1.25774e-09	1.92009e-15	2.52103e-17	6.48803e-09	2.52287e-07	0.000265238	1.76233e-18	1.25024e-09	3.28367e-16	2.52103e-17
DDOST	1.36603e-06	0.0115098	0.015252	1.12435e-09	2.34165e-16	8.90517e-09	5.00172e-35	1.57406e-06	0.0115098	1.20343e-05	1.36182e-17	2.26368e-16	7.8197e-09	4.99417e-35
DDR2	7.1526e-12	1.69948e-06	6.92296e-05	1.00481e-17	3.81847e-19	0.000625323	9.30792e-22	1.12174e-06	1.50434e-06	8.04074e-06	1.00442e-17	3.81847e-19	4.11892e-10	9.30792e-22
DDRGK1	8.28474e-05	1.23199e-05	5.83092e-05	3.23542e-16	7.38342e-12	2.90502e-11	2.98029e-18	0.000141372	1.24879e-05	0.000145634	7.67157e-12	7.38349e-12	3.18059e-11	2.98029e-18
DDT	7.92745e-12	1.59165e-06	1.01955e-06	2.50937e-10	1.08216e-14	3.5309e-08	2.30043e-39	5.60893e-12	1.61554e-06	0.00118626	2.50937e-10	1.08216e-14	3.51729e-08	2.29186e-39
DDTL	3.26664e-11	1.60148e-06	2.60752e-05	2.8936e-09	1.3981e-14	2.75125e-08	1.1043e-39	3.97437e-12	1.60705e-06	6.81904e-05	2.8936e-09	1.3981e-14	2.71872e-08	2.14581e-46
DDX1	0.000801554	1.6801e-06	0.000792912	2.48015e-11	8.98824e-12	1.08495e-08	2.56788e-36	0.000801494	1.76973e-06	0.00179509	2.48015e-11	8.98824e-12	1.06169e-08	4.9219e-37
DDX10	1.65107e-08	1.33028e-12	3.74968e-06	7.82065e-16	4.42337e-17	5.44331e-06	3.60398e-10	1.28517e-10	9.10799e-09	0.00218899	2.25072e-21	1.71624e-13	5.43629e-06	3.60398e-10
DDX11	3.1153e-08	9.44876e-05	3.41466e-05	3.81486e-16	2.95641e-05	2.73283e-05	2.26893e-21	3.17231e-08	3.99119e-05	0.00336287	3.81486e-16	4.89414e-20	2.73968e-05	2.26893e-21
DDX23	2.09849e-09	9.15718e-10	1.94657e-05	4.23733e-27	8.48579e-06	4.58212e-07	2.84533e-18	2.02882e-09	7.91104e-10	0.000130563	1.33885e-19	8.48579e-06	4.56946e-07	2.84533e-18
DDX25	5.34813e-06	0.000120617	5.29577e-05	1.17828e-18	3.63601e-13	1.53718e-12	2.97239e-14	5.10166e-06	0.000348235	1.41158e-07	1.18226e-18	3.63232e-13	1.56118e-12	2.97239e-14
DDX43	5.84241e-07	3.54835e-07	1.37598e-05	3.71244e-11	9.59688e-25	3.00617e-06	1.26096e-37	5.77635e-07	3.7325e-07	0.00055003	3.71244e-11	9.59656e-25	3.00444e-06	1.12941e-42
DDX47	1.30666e-07	2.95237e-06	1.38465e-06	2.75526e-08	2.73187e-14	1.66559e-08	1.46506e-47	1.30542e-07	2.98421e-06	0.000137784	3.96292e-14	3.70888e-15	1.66699e-08	3.12483e-42
DDX55	9.73056e-07	9.43843e-05	0.000889733	3.03787e-16	1.69163e-14	1.07673e-11	2.52192e-15	9.74096e-07	9.43192e-05	7.3554e-05	3.78345e-16	3.18074e-15	1.21443e-11	2.52192e-15
DDX56	3.09893e-15	5.74028e-06	2.73785e-07	3.2407e-11	7.47631e-19	1.26808e-06	3.66572e-13	5.83976e-14	5.70761e-06	1.65253e-05	3.24072e-11	1.52338e-19	1.26333e-06	3.66581e-13
DEAF1	0.000517336	0.00118448	1.25138e-06	2.72896e-26	2.72591e-19	7.76698e-05	4.58429e-16	0.000517331	2.21218e-05	6.55086e-08	6.47626e-24	5.28145e-14	8.84641e-08	4.58429e-16
2022-12-01	0.000132611	2.95029e-07	0.00277663	1.14378e-11	1.00446e-11	1.03755e-09	5.52552e-19	7.66805e-17	1.50166e-07	5.52108e-05	4.48701e-09	1.00446e-11	0.00342709	5.52552e-19
DECR1	1.67957e-10	8.61538e-08	1.11677e-06	9.26895e-07	1.89055e-09	0.0216539	9.22716e-11	1.68002e-10	4.88178e-08	2.46915e-06	9.26895e-07	1.89055e-09	0.0216536	9.22716e-11
DECR2	2.83457e-08	6.28675e-05	0.00148196	1.34269e-06	1.8971e-07	6.48015e-09	6.38458e-37	2.94086e-08	6.37177e-05	3.70369e-08	1.34269e-06	1.89709e-07	7.23704e-09	6.3845e-37
DEF6	2.9314e-06	2.29565e-06	0.0067969	9.30422e-16	3.48987e-18	3.0574e-12	1.07092e-22	6.68218e-09	0.00216764	9.94192e-06	9.28515e-16	3.8338e-18	1.05651e-06	1.07092e-22
DEF8	2.15572e-10	2.74713e-10	2.9028e-05	3.42108e-08	2.43293e-17	3.10149e-11	1.14105e-15	1.66079e-12	2.6903e-10	2.253e-05	3.42108e-08	2.43293e-17	3.0994e-11	1.14105e-15
DEFA3	1.2831e-11	5.76698e-05	3.5174e-06	2.10398e-24	1.00358e-07	1.31151e-07	3.27381e-33	3.8526e-05	9.38862e-05	0.0033679	2.10768e-24	2.46125e-26	1.30711e-07	3.27381e-33
DEFA4	3.49113e-09	6.8598e-08	0.000874223	1.15957e-08	2.99235e-20	3.98809e-08	8.3906e-21	2.62762e-08	1.1622e-08	8.23263e-06	3.05212e-18	1.10539e-20	2.6584e-07	8.3906e-21
DEFA6	1.87849e-05	5.72376e-06	0.0268647	7.72991e-14	6.11293e-17	6.10326e-09	5.52221e-35	0.00028418	4.08196e-06	7.71158e-06	8.74294e-14	8.6457e-17	7.19516e-09	2.42162e-27
DEFB1	7.79016e-06	0.000190607	9.18945e-08	2.2903e-12	2.42433e-11	5.32455e-08	3.36011e-29	0.117965	4.17925e-06	0.4267	2.2903e-12	2.30103e-11	5.34916e-08	3.36023e-29
DEFB115	1.3473e-08	2.53619e-06	0.00216525	2.66463e-09	2.21466e-14	1.07127e-08	9.75399e-20	0.000528835	2.40424e-06	9.56284e-06	2.66463e-09	2.20657e-14	1.63649e-11	9.75399e-20
DEFB119	1.61543e-07	7.17373e-09	0.00602252	1.14011e-13	8.10473e-13	3.11191e-06	1.99147e-24	3.08967e-08	1.17885e-08	1.44972e-06	1.14011e-13	8.10605e-13	2.32614e-12	1.99147e-24
DEFB121	2.7798e-08	7.1826e-09	9.74616e-05	7.0146e-13	1.61632e-13	6.43502e-10	4.18632e-20	5.09719e-09	0.000135111	0.000317766	7.01479e-13	1.61632e-13	6.77618e-10	4.18632e-20
DEFB122	5.90495e-11	1.59496e-05	0.000182236	1.09177e-16	1.20335e-14	6.02382e-08	1.18387e-38	4.97193e-11	1.59521e-05	0.000237475	1.09177e-16	1.20332e-14	6.0309e-08	7.3243e-45
DEFB123	4.7663e-07	1.08738e-09	1.28441e-05	2.55963e-14	1.27608e-15	1.37179e-10	2.62755e-18	4.86458e-07	7.18938e-09	0.000823241	2.55963e-14	1.27607e-15	1.39468e-10	2.62755e-18
DEFB124	1.10183e-07	1.53401e-05	5.21018e-08	4.20734e-17	1.2894e-08	4.76505e-11	3.20912e-26	1.06455e-07	1.5205e-05	0.00144954	4.20734e-17	1.2894e-08	1.14048e-12	3.20912e-26
DEFB128	1.78054e-06	2.70791e-12	0.000759054	1.41699e-18	2.30892e-13	1.1507e-07	7.78197e-36	1.74139e-06	6.54504e-09	0.000219677	1.41695e-18	2.3089e-13	1.14496e-07	7.78252e-36
DEFB132	1.16692e-06	4.80374e-05	2.10805e-05	4.30195e-12	2.26261e-11	1.40047e-12	6.45556e-43	1.03798e-06	4.86613e-05	2.845e-06	4.30195e-12	2.26261e-11	1.41621e-12	3.76791e-46
DEFB135	2.52354e-06	7.29878e-10	2.53521e-05	8.66936e-09	3.53567e-10	3.05563e-09	1.30071e-34	2.95215e-06	5.31093e-06	0.151945	8.66936e-09	3.53588e-10	2.97492e-09	1.76322e-48
DEFB136	0.000996425	1.0014e-09	0.00151238	6.67995e-06	1.43211e-11	1.90733e-08	6.21718e-14	0.000996335	6.99433e-07	0.0075837	6.67995e-06	1.43211e-11	1.09954e-08	6.21718e-14
DEGS2	2.68717e-09	4.22582e-06	5.11448e-06	2.69607e-08	2.75347e-24	4.16579e-09	3.33366e-12	2.07797e-09	4.23653e-06	0.00096643	2.69607e-08	2.76052e-24	3.03525e-09	3.33366e-12
DEM1	1.18537e-08	7.43866e-09	0.000370159	5.29739e-14	1.74977e-12	4.77535e-09	1.19678e-09	3.45677e-09	1.74861e-07	0.000637855	5.29739e-14	1.76154e-12	8.44701e-10	1.19678e-09
DENND1A	3.24833e-05	3.88266e-05	0.000163069	9.85123e-12	5.71122e-12	2.37974e-07	1.2607e-13	3.24911e-05	2.33308e-07	0.00269447	9.8508e-12	1.45303e-17	2.64682e-07	1.2607e-13
DENND2A	2.71157e-10	0.0532339	0.000262888	3.65842e-09	1.24139e-11	0.000171593	2.12113e-10	5.01104e-12	0.0532491	0.00271864	3.65843e-09	1.24138e-11	0.000171585	2.12113e-10
DENND2D	1.6557e-12	1.73855e-08	0.000418821	1.42228e-07	1.78393e-13	2.89174e-16	6.44959e-13	7.58688e-11	2.81439e-09	0.000384983	1.42228e-07	1.78418e-13	2.16946e-11	6.44959e-13
DENND3	2.87863e-08	0.00155249	4.34376e-05	1.18253e-21	2.71524e-13	3.03321e-08	5.51067e-15	2.8167e-08	0.00155036	0.000168419	1.21055e-21	2.71547e-13	3.0402e-08	5.51067e-15
DENND4B	0.0011498	0.00118488	0.000275931	1.74573e-12	3.56179e-10	0.00141387	0.00191192	0.00114976	0.00118405	0.000246813	1.74573e-12	3.56179e-10	0.00141387	0.00191192
DENND5A	1.41899e-06	5.76268e-06	0.00138043	4.263e-11	1.17112e-13	1.03167e-11	7.28302e-32	1.40992e-06	3.0214e-05	7.527e-06	4.26316e-11	8.45366e-15	7.35992e-12	7.28302e-32
DENND5B	8.31372e-05	0.000588647	1.40061e-05	4.52827e-16	5.4555e-14	4.67382e-13	1.78006e-33	7.92558e-05	0.000593786	0.00129404	1.48456e-15	2.83342e-14	4.48209e-13	1.78006e-33
DEPDC1B	2.00177e-08	0.000521383	1.97783e-07	5.82206e-25	1.23823e-24	2.51628e-09	3.97089e-06	1.46814e-08	0.000521863	0.0805587	1.94699e-25	1.23848e-24	4.15178e-09	3.97089e-06
DEPDC5	4.31903e-07	3.25856e-07	0.037578	4.44237e-06	1.20408e-10	2.6987e-09	9.83868e-31	4.16152e-07	3.51388e-07	1.54819e-05	4.44237e-06	4.40334e-11	2.70735e-09	9.83866e-31
DEPDC6	3.40979e-05	7.09176e-05	1.24022e-05	2.26345e-09	1.20426e-15	4.25119e-09	7.59623e-40	2.58939e-08	7.29839e-05	3.08016e-05	2.26345e-09	1.20426e-15	4.12934e-09	9.35146e-44
DEPDC7	8.49194e-06	6.1659e-10	0.000363347	1.29161e-06	1.68151e-15	7.08761e-10	5.41519e-35	2.77776e-06	8.99068e-10	7.55575e-06	1.29161e-06	1.68129e-15	1.13164e-09	5.4148e-35
DERL3	6.26693e-08	1.00826e-08	0.437805	5.86939e-15	1.65381e-10	4.43613e-16	3.50557e-22	8.55293e-11	0.000171493	6.47032e-06	5.86932e-15	1.65363e-10	4.41045e-16	3.50557e-22
DES	9.63633e-07	0.0213184	0.000607361	2.52293e-13	1.8568e-11	7.17014e-10	1.18262e-34	9.64567e-07	0.0213068	0.00110497	2.52293e-13	1.11469e-18	7.40133e-10	1.18262e-34
DEXI	1.17233e-08	1.97003e-06	0.0181216	1.12617e-08	5.14334e-16	4.89493e-13	9.35097e-27	3.33628e-06	1.81335e-06	4.67383e-09	1.12617e-08	5.14363e-16	3.75624e-13	9.35097e-27
DFFB	5.65945e-09	8.93577e-08	7.47201e-06	1.01102e-22	2.54342e-15	5.21664e-07	5.61796e-16	5.59982e-09	8.05365e-08	0.000555064	1.01102e-22	2.23667e-12	4.17739e-07	5.61796e-16
DFNA5	0.000670337	4.92064e-07	0.00103887	0.000563728	0.000539521	0.00293998	0.000549068	0.000670106	1.47451e-07	0.00757379	0.000563729	0.000539521	0.00298511	0.000549068
DFNB31	2.61251e-12	1.45098e-05	3.30392e-05	1.76467e-11	2.73111e-06	4.51511e-08	4.21894e-16	2.77776e-12	1.47355e-05	0.000231165	1.76467e-11	2.73111e-06	4.32519e-08	2.42256e-25
DGAT1	4.67712e-10	9.02871e-07	0.000595615	2.48101e-18	8.96125e-09	6.07698e-06	1.75678e-26	8.26351e-12	5.17896e-06	0.00091721	2.48101e-18	8.96125e-09	6.0852e-06	2.55979e-48
DGCR10	1.2706e-05	3.8975e-08	0.000293092	2.22104e-24	1.26589e-10	1.04196e-09	1.68928e-16	1.27064e-05	7.30612e-08	0.0127796	7.51826e-16	1.26589e-10	1.0903e-09	1.68928e-16
DGCR2	0.000160074	5.17879e-06	0.00124326	2.44169e-09	4.80051e-13	4.88649e-12	1.2004e-16	0.000160288	2.95045e-06	0.00324393	1.62601e-23	4.76605e-13	5.17486e-12	1.2004e-16
DGCR5	0.000172122	5.90803e-09	0.00239486	2.67416e-09	4.80197e-12	2.62117e-10	3.8036e-19	4.21821e-09	5.67017e-09	2.394e-07	2.67416e-09	4.80197e-12	2.6054e-10	3.8036e-19
DGCR6	0.000105961	3.02699e-05	0.0726605	2.59196e-29	3.60194e-12	5.26069e-08	1.45551e-25	0.0557375	0.0507887	0.000111852	1.02938e-28	3.60204e-12	4.24448e-07	1.45551e-25
DGKB	2.03195e-05	1.45886e-07	2.72438e-05	3.13068e-12	8.02526e-18	1.35472e-05	1.54565e-25	2.0053e-05	7.90377e-06	0.0268392	3.13068e-12	7.4448e-18	6.73919e-07	1.54565e-25
DGKD	7.8783e-14	0.000106724	0.00101642	2.27638e-19	3.83834e-14	4.68012e-05	2.31644e-22	4.81367e-14	1.27524e-05	7.06898e-08	2.27638e-19	3.83834e-14	3.1186e-10	2.31644e-22
DGKG	5.43784e-08	2.2093e-09	6.7156e-08	1.29406e-10	1.20745e-11	1.27171e-07	2.52306e-19	1.5445e-06	2.68896e-07	0.524317	1.29407e-10	3.60784e-18	2.94152e-09	2.52305e-19
DGKH	1.03699e-05	5.95726e-05	4.51517e-05	2.62655e-10	1.24237e-24	1.7357e-09	3.10611e-15	1.03484e-05	6.00117e-05	6.65347e-06	2.62655e-10	1.20704e-24	1.11679e-09	3.10611e-15
DGKI	2.06804e-08	4.27165e-05	5.77582e-05	0.869153	1.99154e-16	9.4098e-05	0.933616	0.000919278	4.21869e-05	0.797856	5.39077e-10	2.42861e-15	3.58989e-15	1.1236e-20
DGKQ	9.96873e-13	5.15608e-09	6.73432e-07	2.03481e-12	6.66289e-05	2.76931e-08	3.91888e-20	4.53169e-13	4.47969e-09	0.00142191	2.92138e-12	8.68258e-20	1.89213e-07	3.91888e-20
DHCR24	1.53476e-09	3.60761e-10	0.000270276	1.26222e-09	1.33564e-07	8.60658e-10	3.42226e-18	1.43016e-09	2.31754e-10	0.000674692	1.26223e-09	2.85585e-20	8.16139e-08	3.42226e-18
DHCR7	0.000322115	1.96245e-06	0.000402362	9.62223e-11	1.34368e-14	1.34675e-10	1.13176e-24	0.000322005	3.13737e-06	0.00950112	9.62223e-11	1.34402e-14	1.34666e-10	8.34524e-27
DHDDS	0.000578653	1.03984e-09	0.000854829	8.68174e-10	6.54675e-12	1.22513e-11	6.32305e-19	0.000578308	1.17929e-09	0.000117632	8.68174e-10	1.14808e-11	2.15778e-12	6.32305e-19
DHDPSL	1.6697e-06	2.29158e-07	1.54334e-06	5.62195e-15	4.99517e-10	2.53544e-14	8.54037e-22	8.52804e-08	1.69041e-06	2.88426e-05	7.54061e-16	6.36488e-19	1.47448e-14	8.54037e-22
DHODH	2.19146e-05	4.66605e-05	0.00283582	2.98684e-08	4.89449e-10	0.000214048	4.16804e-28	1.63117e-05	4.65815e-05	0.00998543	2.98684e-08	4.89449e-10	1.15276e-13	4.16804e-28
DHRS1	4.87334e-07	1.19421e-05	0.000692256	2.23046e-12	1.04307e-16	4.3116e-10	8.68906e-25	4.87556e-07	1.13865e-05	1.71602e-06	2.23046e-12	1.04307e-16	3.90165e-10	8.68906e-25
DHRS12	6.21573e-08	9.72125e-10	2.85028e-10	5.46754e-22	1.93944e-08	2.75985e-07	1.07855e-12	3.46919e-08	0.000147837	0.863753	5.43073e-22	1.28377e-13	1.77725e-05	4.96826e-33
DHRS3	0.00192057	6.77987e-07	0.00112791	4.46821e-16	1.27645e-10	5.46274e-11	3.90101e-21	0.00191996	7.78748e-07	0.000998863	4.46817e-16	1.27647e-10	5.64588e-12	3.90101e-21
DHRS4	7.07544e-10	0.000116822	0.000141806	6.32035e-10	4.44054e-25	0.00072928	1.91557e-18	4.42636e-09	0.000114822	3.73858e-05	6.32035e-10	1.0596e-18	0.000729074	1.91557e-18
DHRS7	1.25332e-05	0.000481075	7.48761e-06	3.49992e-13	1.66577e-10	3.51479e-10	1.63025e-29	2.396e-10	0.000481107	9.34758e-05	3.49994e-13	1.66577e-10	3.46437e-10	1.6244e-29
DHX35	0.000105228	5.65532e-11	0.871145	0.926505	2.04963e-21	1.5575e-09	0.661141	0.000104707	2.83901e-06	0.000127031	7.78641e-19	6.75229e-22	2.58138e-09	0.661141
DHX36	6.19252e-06	4.92585e-06	0.00026736	3.74587e-12	9.63108e-15	1.63938e-07	2.39687e-26	6.18744e-06	5.00978e-06	0.000793516	3.74587e-12	9.63108e-15	1.63344e-07	2.39687e-26
DHX37	4.60247e-10	3.97042e-06	4.50651e-06	3.44694e-12	1.16653e-21	3.16974e-10	3.45353e-29	6.33692e-11	5.7001e-06	0.0571565	3.44694e-12	8.63166e-12	2.50789e-10	3.45353e-29
DHX38	0.0235182	1.71901e-05	0.0241407	8.01889e-20	2.9619e-17	1.28962e-06	1.78683e-39	0.0234584	3.90136e-05	0.0443335	8.01889e-20	4.82034e-08	1.01182e-09	8.07113e-42
DIAPH3	5.68338e-07	4.68523e-06	0.000596795	3.45229e-07	7.52696e-12	1.42908e-09	1.86412e-17	5.70003e-07	1.21696e-07	2.91077e-06	3.45229e-07	7.52696e-12	8.62284e-13	1.86412e-17
DIDO1	9.83789e-07	1.17305e-09	0.000727534	4.81944e-10	5.11538e-17	0.000243968	6.49227e-20	3.79397e-12	4.65155e-09	0.12916	4.81944e-10	4.90142e-17	1.72271e-09	1.6553e-14
DIO1	2.66134e-07	7.96241e-07	0.00181482	2.73948e-08	2.76486e-15	1.04488e-08	2.91416e-26	5.41043e-05	8.11863e-07	0.00021132	2.73948e-08	2.76485e-15	1.24273e-08	2.91416e-26
DIO2	4.97994e-09	2.53694e-09	1.2504e-05	9.0681e-13	1.29308e-08	7.24794e-07	1.17107e-39	4.93251e-09	3.76491e-08	0.00947642	9.0681e-13	4.12042e-23	4.21582e-08	1.64118e-37
DIP2A	0.211693	7.16466e-10	0.012858	6.22009e-11	1.0055e-10	4.18541e-08	1.64826e-16	3.9829e-16	8.26969e-10	0.0547488	1.17062e-08	1.00549e-10	5.56466e-08	1.64826e-16
DIP2B	3.26371e-07	1.03099e-10	1.20194e-06	8.27042e-08	1.41727e-16	9.57959e-06	1.8513e-09	2.78758e-08	1.11443e-10	3.408e-06	8.27042e-08	1.41684e-16	9.57619e-06	1.8513e-09
DIP2C	9.25114e-09	9.71158e-05	0.000101068	3.02921e-08	6.40359e-12	1.44643e-07	6.70248e-15	9.28263e-09	9.82107e-05	1.19121e-05	3.02921e-08	6.40359e-12	1.40982e-07	6.70248e-15
DIPK1C	4.25888e-09	2.31446e-06	2.48952e-06	6.69696e-14	1.15983e-18	8.14213e-05	1.2284e-31	1.19217e-09	1.39133e-06	5.013e-05	6.70254e-14	1.15983e-18	8.12854e-05	2.13392e-38
DIRAS1	5.37914e-07	6.09609e-06	4.67316e-05	3.60234e-05	3.20593e-23	0.000361684	3.50411e-05	5.3856e-07	4.97984e-06	2.57726e-05	3.60234e-05	3.20612e-23	0.0003617	3.50411e-05
DIRAS3	1.01021e-05	1.07566e-06	3.94373e-06	6.44079e-19	5.78662e-26	0.000906989	2.1512e-16	9.77889e-06	2.39557e-07	0.00507878	6.44079e-19	2.47499e-24	1.53852e-05	2.1512e-16
DIRC2	2.7129e-08	2.707e-08	0.000814323	4.53457e-32	7.63452e-10	3.02804e-11	3.61966e-18	2.50489e-08	3.11108e-08	0.000398889	3.85209e-33	7.64166e-10	3.06022e-11	3.61966e-18
DIRC3	2.33493e-06	5.42639e-08	1.32678e-07	7.10825e-15	6.3141e-13	0.00826484	5.34e-35	2.31052e-06	2.44746e-06	0.761202	5.21729e-17	6.31481e-13	1.98649e-12	4.94286e-35
DIS3L2	4.64446e-09	2.16515e-07	0.00195143	2.03256e-09	5.75325e-16	4.62381e-06	3.34529e-42	4.67058e-09	2.28983e-07	2.24823e-09	2.03256e-09	8.11062e-14	8.3373e-09	3.23315e-39
DISC1	2.36261e-06	2.71114e-07	0.000916074	5.74857e-24	1.32843e-09	1.23521e-09	1.05312e-18	1.16062e-08	2.4803e-06	3.60929e-07	3.55434e-07	1.32837e-09	1.22008e-09	1.05312e-18
DISP2	2.88629e-05	1.12323e-07	0.00468571	1.67846e-13	3.81327e-15	2.29035e-06	5.00043e-29	2.88403e-05	2.30852e-07	2.41102e-05	6.70073e-14	3.81327e-15	1.78218e-06	1.08229e-31
DIXDC1	3.50248e-08	4.76725e-05	3.48697e-09	2.81933e-09	1.22517e-25	8.74775e-05	3.71256e-31	2.19156e-09	4.14807e-05	0.0990809	2.81933e-09	2.03747e-27	8.7411e-05	3.71256e-31
DKFZp434J0226	1.36745e-06	3.26644e-05	0.00495476	4.52779e-26	1.33066e-16	1.89002e-10	1.47896e-36	1.36659e-06	2.0336e-05	0.000997451	4.57992e-26	1.44492e-16	2.57933e-11	1.05738e-36
DKFZp434L192	3.00594e-11	5.4508e-08	3.45668e-05	7.64364e-16	1.57604e-16	1.48386e-08	2.81855e-19	2.69422e-11	5.79107e-08	0.000196868	7.64364e-16	1.57602e-16	1.07386e-15	2.81855e-19
DKFZp686A1627	1.53051e-10	2.20268e-05	4.56005e-06	3.72381e-12	6.54606e-17	6.54514e-08	1.94228e-31	1.53935e-10	2.18995e-05	0.000372917	2.76594e-17	6.54593e-17	6.52593e-08	1.94228e-31
DKFZp686O24166	1.69587e-06	2.4787e-05	8.76867e-05	2.95921e-10	1.40123e-22	1.37966e-08	1.72101e-10	1.65923e-06	2.56957e-05	0.000303565	2.95921e-10	1.40125e-22	5.25896e-10	1.72101e-10
DKFZp761E198	2.94855e-05	4.44653e-06	2.7436e-05	5.42564e-13	5.44303e-13	4.76222e-08	2.17887e-13	2.94844e-05	1.7674e-05	4.40717e-05	5.42642e-13	5.44306e-13	5.9389e-08	2.17887e-13
DKFZp779M0652	8.3798e-08	2.74873e-07	2.64499e-07	3.07457e-08	1.52835e-09	1.03522e-08	3.02869e-13	8.14809e-08	1.45586e-07	0.000591673	3.07457e-08	4.26009e-16	1.09497e-08	3.02869e-13
DKK1	6.94397e-11	1.87924e-05	0.00074243	8.51902e-30	2.85231e-11	3.44753e-08	9.17138e-29	2.32022e-11	2.19969e-07	1.34709e-05	2.07418e-29	2.88709e-11	2.79706e-06	9.17138e-29
DKK2	0.000377062	1.4074e-06	0.000546384	2.12878e-18	5.55022e-23	5.32548e-11	1.91027e-19	0.000377035	1.42496e-06	0.00131344	2.12878e-18	5.55014e-23	5.32338e-11	1.91027e-19
DKK3	0.000368547	0.000123341	2.34285e-08	3.21431e-11	2.91308e-12	1.64503e-07	3.11533e-15	2.70141e-09	1.32192e-05	0.000289116	3.21431e-11	2.91309e-12	1.64239e-07	3.11533e-15
DKKL1	3.26069e-08	5.69448e-06	0.00105283	1.03419e-19	5.35941e-12	1.70224e-08	9.69865e-26	3.34675e-08	5.16213e-06	1.06765e-06	1.05523e-19	5.3594e-12	1.71921e-08	9.69865e-26
DLC1	5.01241e-07	0.0137106	3.68874e-06	2.02661e-13	4.10527e-18	7.43562e-10	6.20459e-37	5.01858e-07	0.0138727	1.46352e-05	2.02662e-13	4.10527e-18	2.20012e-10	6.67145e-37
DLEC1	0.000117337	6.79402e-06	2.98933e-07	8.5439e-09	1.65529e-23	3.48739e-08	1.442e-37	3.57689e-10	3.60549e-07	0.0533302	8.54697e-09	8.39154e-28	2.75839e-08	1.51237e-36
DLEU2	3.79991e-15	0.00010068	0.000540071	4.74799e-11	1.38353e-11	7.75778e-09	1.42613e-14	3.73908e-15	0.000331981	9.27967e-08	5.10029e-15	1.3834e-11	7.62827e-09	1.42613e-14
DLEU7	1.89082e-05	0.000266545	0.00168129	9.26685e-15	4.8372e-23	1.30079e-07	4.56728e-54	1.89223e-05	1.75273e-08	6.69819e-05	9.26685e-15	2.2895e-23	2.41616e-10	9.1695e-42
DLG2	0.00133068	8.58947e-09	7.17958e-05	1.43668e-14	3.38987e-13	2.63503e-05	2.21987e-17	3.92289e-09	1.18851e-07	1.02616e-07	1.43668e-14	7.04027e-19	7.02056e-06	2.21987e-17
DLG5	6.97511e-08	0.000199265	7.45974e-06	5.6039e-25	2.13514e-17	1.76909e-10	1.69736e-19	6.85522e-08	0.000130831	0.000115205	7.3405e-25	2.13514e-17	1.77972e-10	1.69736e-19
DLGAP1	0.000147751	0.000134877	0.000254192	1.17719e-17	3.12335e-12	6.32137e-07	9.91219e-35	0.000148172	0.000135387	0.000754051	1.17222e-17	3.12335e-12	5.63665e-07	7.30893e-35
DLGAP2	1.65988e-11	0.000101379	0.00965002	6.10516e-05	2.0578e-13	7.62871e-05	3.7205e-23	1.64327e-11	0.000100226	4.14054e-05	6.10516e-05	2.28191e-13	7.61234e-05	3.7205e-23
DLGAP4	5.46273e-08	0.00251524	0.000159923	2.52641e-06	1.75196e-20	2.26874e-08	7.33903e-46	5.44812e-08	0.00251576	0.000301035	2.52641e-06	1.75195e-20	2.26021e-08	4.45402e-48
DLGAP5	2.31417e-06	4.15337e-09	6.38472e-05	8.40808e-16	3.96218e-15	8.28772e-05	1.51597e-08	2.30375e-06	6.80143e-05	0.000617463	8.40808e-16	8.33543e-12	8.66506e-09	1.51597e-08
DLK1	1.60722e-06	1.77283e-06	5.02641e-07	6.19183e-10	5.45735e-15	4.46409e-11	5.08898e-30	5.65454e-09	5.56795e-07	0.0565284	6.19183e-10	4.44205e-11	2.47176e-09	5.08898e-30
DLL3	1.46964e-07	2.34232e-08	0.000328082	2.21282e-08	3.56603e-19	1.43146e-09	1.24747e-06	1.45511e-07	4.61273e-08	4.66906e-05	2.21282e-08	3.56599e-19	1.38734e-09	1.24747e-06
DLL4	7.02119e-06	6.23415e-09	0.00211621	2.06432e-15	2.46616e-08	3.80241e-06	5.18135e-18	7.02003e-06	8.65666e-07	0.000521281	2.06427e-15	2.46616e-08	3.79859e-06	5.18135e-18
DLX2	3.52071e-08	0.000174325	5.83219e-05	6.47445e-07	2.40268e-12	9.65475e-07	1.8635e-05	3.49526e-08	7.64713e-05	2.9538e-05	6.47445e-07	2.40269e-12	9.6497e-07	1.8635e-05
DLX5	3.48276e-08	2.51496e-05	5.41011e-05	1.37033e-07	1.02953e-20	4.36339e-09	2.45116e-25	3.5996e-08	4.38821e-05	0.0288038	1.37033e-07	1.02757e-20	4.00167e-08	2.45116e-25
DLX6AS	6.88185e-13	0.000117528	2.65798e-06	2.917e-14	1.11707e-13	0.0169636	3.13858e-27	5.67286e-13	0.000136941	0.830451	2.92094e-14	8.95524e-16	1.76822e-09	3.15424e-27
DMAP1	2.16255e-08	0.000340107	0.000199868	2.12696e-10	3.84397e-09	0.00213484	4.3378e-11	1.18188e-11	3.87212e-05	4.18016e-06	2.12697e-10	3.84397e-09	0.00213493	4.33775e-11
DMBT1	8.73305e-07	5.76682e-07	0.0205491	1.51997e-17	9.82635e-14	7.29656e-10	7.42972e-17	8.71545e-07	5.26895e-07	0.000113041	1.52037e-17	9.82631e-14	1.20513e-09	7.42972e-17
DMBX1	0.000157184	4.75196e-06	0.000258135	1.12367e-07	1.4882e-10	9.27783e-07	7.85338e-45	0.000157165	4.79448e-06	0.00044889	1.12367e-07	1.4882e-10	9.26919e-07	7.56865e-47
DMKN	5.6972e-10	4.4952e-05	1.32226e-05	2.62888e-09	1.39793e-13	6.60603e-08	5.9267e-33	4.1379e-10	0.000102838	0.000749914	2.62888e-09	1.39794e-13	6.58185e-08	8.02059e-46
DMP1	0.000131758	3.22409e-07	0.000308797	1.87641e-13	3.5133e-07	1.38893e-05	8.81606e-38	0.000133555	9.04195e-12	0.0054464	1.33305e-14	7.37991e-13	1.51817e-11	6.61702e-38
DMPK	3.27241e-07	0.000223985	2.93956e-06	1.80405e-18	8.75473e-08	1.8561e-10	5.84844e-17	3.24506e-07	0.000231231	1.15296e-05	1.80405e-18	8.75473e-08	2.86203e-10	5.84844e-17
DMRT1	2.96182e-09	3.04061e-07	1.84643e-06	0.000164771	1.5649e-11	5.10095e-13	1.19909e-24	1.20259e-09	1.27721e-08	0.000155733	0.000164771	1.90588e-16	6.33401e-14	1.19909e-24
DMRT2	2.08279e-08	5.42923e-07	0.00111275	9.09836e-23	2.28133e-11	2.52113e-09	1.13575e-24	2.07857e-08	3.54481e-06	6.23117e-05	9.0984e-23	2.28133e-11	2.3496e-09	1.13575e-24
DMRT3	1.95337e-05	1.51834e-05	0.000221685	9.11396e-22	1.54491e-18	1.26924e-10	2.96696e-32	1.9404e-05	1.49589e-05	0.00044101	9.11395e-22	1.54491e-18	1.13432e-14	2.96695e-32
DMRTA2	0.000238967	7.52256e-06	0.000457302	2.15208e-10	1.92008e-14	0.000274994	8.95781e-22	1.45901e-05	8.01304e-06	0.000439674	1.01564e-13	1.92008e-14	0.000274975	8.95781e-22
DMRTB1	1.45962e-06	1.59028e-07	1.54121e-06	7.97058e-21	2.49844e-07	3.58005e-11	8.87887e-15	5.02447e-07	1.62707e-07	0.000426622	7.97058e-21	2.49844e-07	4.06618e-11	8.87887e-15
DMWD	1.91643e-07	1.88717e-05	1.40146e-07	8.21281e-16	6.60953e-09	1.28859e-09	5.54419e-24	1.53986e-07	1.74514e-05	0.143221	8.21281e-16	6.60862e-09	6.80561e-15	5.54419e-24
DNA2	2.68317e-06	4.03883e-07	0.000454422	1.02704e-14	1.93584e-15	5.87565e-13	3.82371e-41	2.68306e-06	4.05744e-07	0.00321908	1.02704e-14	1.93582e-15	6.48349e-13	2.23307e-43
DNAAF9	1.02255e-05	1.22258e-05	1.34869e-06	3.28558e-14	8.0107e-09	1.67967e-09	6.537e-13	9.51224e-06	8.20487e-08	8.886e-06	3.27576e-14	8.0107e-09	1.5309e-09	6.537e-13
DNAH1	3.36249e-06	4.58726e-06	0.212922	0.99998	0.0326676	0.925435	0.999984	1.64911e-07	4.58744e-06	0.212951	0.99998	0.0326676	0.925435	0.999984
DNAH10	5.34784e-08	2.85227e-05	8.36244e-06	0.000146738	0.000146973	0.000205869	0.000154777	5.6526e-08	2.93709e-05	0.00214024	0.000146738	0.000146973	0.000205839	0.000154777
DNAH11	1.0798e-07	4.84748e-06	1.62524e-06	1.90975e-08	2.51509e-12	1.43154e-07	1.62211e-17	1.07545e-07	1.36915e-06	0.00331838	1.90975e-08	2.51509e-12	1.421e-07	1.62211e-17
DNAH12	6.38538e-09	9.11682e-06	6.11117e-07	1.38161e-12	1.66176e-24	8.40583e-08	3.65084e-13	2.43798e-09	0.0235943	0.037334	1.38159e-12	3.94368e-17	1.81641e-11	3.65084e-13
DNAH14	5.0244e-06	9.60101e-11	4.77083e-05	6.93267e-10	5.98011e-11	2.49931e-06	4.76726e-22	1.27558e-09	0.0976659	0.000734856	6.93268e-10	5.98011e-11	7.82819e-12	4.76726e-22
DNAH3	9.37044e-10	4.04671e-08	1.09245e-08	1.06489e-10	2.04537e-20	6.30206e-07	1.02996e-14	3.63865e-10	4.04923e-08	0.000268228	7.03981e-19	2.24843e-20	3.49635e-06	1.02996e-14
DNAH5	2.15235e-07	0.000178999	0.130246	3.10604e-17	5.30982e-16	7.9004e-08	4.20681e-18	5.47999e-10	0.00063933	1.9421e-06	3.10604e-17	1.76185e-17	8.06402e-08	4.20681e-18
DNAH6	1.07967e-09	1.63809e-06	0.000290038	2.42257e-35	5.98003e-08	1.93478e-12	5.67161e-13	1.06591e-09	1.68115e-06	0.00104242	4.96345e-32	5.98003e-08	1.69523e-12	5.67161e-13
DNAH7	4.78354e-08	1.13225e-08	0.000666112	2.74156e-07	1.15109e-11	4.68033e-11	1.47537e-07	4.91994e-08	9.43604e-09	0.00435567	2.74123e-07	1.95934e-12	1.15807e-06	1.47537e-07
DNAH8	7.43323e-07	3.88e-07	0.00231237	3.56614e-13	4.49554e-06	4.29611e-07	7.74204e-31	0.146126	3.21634e-07	0.136614	3.56702e-13	5.20494e-15	4.33041e-07	3.69558e-35
DNAJA1	0.000578311	5.31853e-07	0.0119251	1.86975e-18	6.96255e-14	1.01023e-07	0.0213142	1.26185e-07	3.12032e-08	0.0117815	4.70677e-08	6.96298e-14	0.00384313	1.65155e-24
DNAJA4	7.68247e-09	1.33075e-05	9.15724e-07	7.44994e-07	1.93351e-17	0.00231613	7.50022e-09	7.62987e-09	1.38156e-05	2.29327e-05	7.44994e-07	1.93351e-17	2.43021e-12	7.50022e-09
DNAJB13	1.02433e-09	6.07803e-09	3.10104e-07	2.56439e-12	2.2604e-09	2.82035e-08	3.41796e-13	1.57633e-12	3.06686e-08	1.28317e-07	2.56439e-12	2.2587e-09	2.79055e-08	1.13231e-20
DNAJB4	2.28687e-07	1.63816e-08	0.000447601	3.9549e-07	4.48524e-10	4.01306e-06	8.76202e-19	2.30414e-07	2.24173e-07	0.000535087	3.9549e-07	4.48475e-10	6.96569e-15	8.76202e-19
DNAJB5	1.0775e-07	8.32289e-06	1.8559e-06	1.11979e-21	6.10753e-14	2.40241e-05	7.66927e-13	1.07092e-07	2.31941e-05	0.00098069	1.12034e-21	6.10717e-14	2.40157e-05	8.39289e-15
DNAJB6	1.20713e-05	3.44651e-07	3.09957e-05	2.00736e-12	1.0511e-22	5.27774e-12	1.62744e-31	5.54236e-08	1.37084e-05	0.0335686	2.00736e-12	1.05555e-22	0.574564	1.62745e-31
DNAJB8	3.87575e-07	1.52092e-08	1.04104e-05	1.46389e-25	8.74218e-13	5.82192e-10	2.14996e-14	3.93489e-07	1.10199e-08	0.000126694	1.52608e-28	8.74219e-13	5.72826e-10	2.14996e-14
DNAJC11	1.04727e-07	0.00055722	0.000428356	1.12462e-08	4.83474e-10	1.80853e-11	2.34577e-11	2.65997e-09	0.000555705	5.41735e-06	1.12462e-08	4.83473e-10	8.76118e-12	2.34577e-11
DNAJC15	2.7077e-07	6.04342e-09	1.09924e-05	2.20623e-12	5.8481e-18	2.61131e-10	1.7355e-38	4.72707e-08	4.85811e-09	1.73549e-06	2.20623e-12	5.84818e-18	2.86989e-08	1.73596e-38
DNAJC17	7.08767e-07	0.000131694	0.000232934	0.000729772	8.87825e-14	1.45538e-06	1.98366e-15	7.06717e-07	0.000132364	0.00102374	0.000729772	8.87825e-14	1.45619e-06	1.98366e-15
DNAJC18	6.12105e-05	2.63643e-06	4.13371e-05	2.37754e-12	1.30814e-18	2.09278e-11	2.89023e-22	6.07704e-05	2.90194e-06	0.000401264	2.37754e-12	1.30812e-18	2.08457e-11	2.89023e-22
DNAJC21	9.96456e-09	9.40195e-10	1.88255e-05	1.1858e-06	9.74387e-11	5.39898e-08	6.43436e-36	7.94405e-09	1.15644e-09	0.000142466	1.1858e-06	9.74385e-11	5.37641e-08	6.43436e-36
DNAJC22	0.000437931	1.18254e-09	1.74103e-06	2.31802e-11	1.71323e-23	8.72598e-07	7.79464e-22	1.25822e-05	1.15078e-09	0.00131775	4.97951e-17	1.66851e-23	8.80395e-07	7.79464e-22
DNAJC27	1.57984e-08	4.79491e-07	0.0105099	1.17438e-13	9.85562e-15	0.0132845	3.24013e-26	7.75795e-12	1.26646e-08	1.04501e-05	1.17438e-13	3.10009e-15	1.03008e-07	7.71188e-16
DNAJC5	3.73379e-06	6.22194e-12	1.5935e-05	0.00026224	4.47869e-09	4.93313e-08	4.86936e-22	3.72936e-06	2.24805e-12	0.0384822	0.00026224	4.47869e-09	1.71868e-11	4.86936e-22
DNAJC6	0.000791353	1.42877e-08	0.00601229	2.75398e-17	1.43224e-07	1.17844e-06	2.61874e-23	0.000791349	0.00629505	0.0026806	2.75423e-17	1.43217e-07	1.26596e-06	2.61874e-23
DNAJC8	1.27336e-06	3.78595e-07	7.71852e-05	1.83657e-14	7.78531e-15	1.28165e-05	2.49068e-17	1.26753e-06	1.29626e-07	0.000441276	1.83657e-14	7.78521e-15	1.28149e-05	2.49068e-17
DNAJC9	2.38213e-10	4.10969e-07	6.06249e-05	4.80134e-09	1.1619e-23	7.4303e-12	1.09716e-16	1.30663e-11	3.02206e-07	0.0003057	4.80134e-09	7.09807e-22	9.56589e-12	1.09716e-16
DNALI1	3.74301e-08	1.26666e-07	9.90859e-05	3.09821e-07	8.05712e-13	1.01698e-07	1.11959e-15	3.69703e-08	1.7265e-07	0.000219854	3.09821e-07	8.05708e-13	9.94603e-08	1.11959e-15
DNASE1L2	2.6829e-07	8.81031e-07	2.3348e-06	7.31855e-09	4.06939e-28	5.12755e-07	7.12987e-29	2.50134e-07	1.23293e-06	0.0256881	2.84972e-17	1.30897e-22	4.48467e-07	7.85743e-29
DNASE1L3	2.4842e-14	2.50395e-05	2.93668e-07	5.02923e-13	1.82999e-18	5.20136e-12	9.828e-20	1.90343e-13	5.05224e-10	0.0641604	5.02928e-13	6.24094e-19	1.05855e-11	9.828e-20
DNER	1.38975e-10	2.9332e-09	0.00630621	6.79868e-20	5.97434e-14	1.59713e-08	1.08906e-09	1.21686e-11	3.28795e-06	7.52853e-05	6.5286e-20	5.97411e-14	1.71115e-08	1.08906e-09
DNHD1	7.33561e-09	3.04874e-06	0.00154239	1.23522e-08	3.17814e-21	2.95477e-14	4.88601e-18	2.72544e-09	3.04403e-06	3.40911e-06	1.23522e-08	3.14092e-21	1.1068e-14	4.88601e-18
DNM1	0.00792754	2.24579e-10	0.00867198	4.41262e-12	8.30908e-08	5.17708e-07	1.21555e-11	0.00792713	0.00231295	0.132715	4.41262e-12	8.30908e-08	5.18449e-07	1.21555e-11
DNM1L	2.45647e-06	3.73404e-10	0.00012057	2.54248e-12	6.03267e-07	1.69836e-10	2.86443e-32	2.44449e-06	6.03512e-10	0.00020896	2.54248e-12	6.03267e-07	3.0699e-11	2.86443e-32
DNM1P35	2.44023e-05	3.95561e-07	2.53415e-06	2.30115e-07	5.18406e-16	2.0233e-09	9.98266e-21	2.44005e-05	1.24244e-06	4.74933e-06	9.17237e-23	5.17844e-16	1.99533e-09	9.98266e-21
DNM2	1.89148e-05	1.53075e-06	0.00102941	4.47028e-08	3.50856e-16	2.55815e-13	3.08486e-20	6.11355e-08	0.000985835	0.00011279	2.39355e-13	3.50198e-16	0.000495536	4.53359e-19
DNM3	3.35907e-09	0.760372	0.00120299	1.9374e-10	3.65239e-20	1.21878e-05	4.11502e-16	3.35885e-09	0.760362	0.00149299	1.9374e-10	3.77439e-20	1.21065e-05	4.11502e-16
DNMBP	1.29198e-09	1.25752e-05	4.40813e-05	2.768e-28	5.64903e-12	6.13003e-07	5.46779e-21	1.00717e-09	1.25922e-05	1.33173e-06	3.81239e-29	5.64784e-12	3.46811e-06	5.46779e-21
DNMT3A	0.00018028	8.36734e-08	7.55491e-05	2.98701e-09	2.41648e-10	4.1722e-10	3.08885e-17	0.00017975	1.60457e-07	8.64287e-07	2.98701e-09	2.41648e-10	1.36425e-10	3.08885e-17
DNMT3B	2.29855e-06	2.52681e-08	8.26108e-05	6.13975e-11	5.08895e-13	8.47667e-10	1.84094e-16	2.30021e-06	8.78162e-07	1.22574e-05	6.13975e-11	5.08895e-13	8.44378e-10	1.84094e-16
DNMT3L	1.00843e-08	2.77832e-08	0.166479	9.6841e-15	1.26979e-15	0.000126844	1.73322e-30	2.15162e-14	4.2425e-07	2.69856e-07	3.1438e-11	3.04369e-13	4.92682e-08	1.73322e-30
DNTT	2.2207e-06	5.66891e-05	0.244307	1.95913e-15	4.72644e-16	1.2346e-07	1.00472e-22	2.21507e-06	0.000811661	1.1486e-08	2.00769e-15	4.72623e-16	0.000346299	1.00472e-22
DNTTIP2	0.0215197	1.38544e-08	0.00650278	1.10626e-10	3.42311e-16	2.69133e-06	1.40181e-28	9.00631e-14	3.00737e-08	0.00540995	1.14399e-05	3.42311e-16	2.43791e-06	1.40181e-28
DOC2A	1.89225e-14	0.999951	0.970514	0.999556	0.890557	7.68371e-11	1	1.49608e-14	0.999951	0.970514	0.999556	0.890557	5.43962e-11	1
DOCK1	0.000154942	5.60279e-09	0.000449839	1.96227e-06	1.35482e-10	5.89603e-07	0.000241286	0.000154507	8.25786e-09	0.000264077	1.96227e-06	1.35482e-10	5.90118e-07	0.000241286
DOCK10	0.000810333	9.01706e-09	2.9266e-07	1.03292e-10	7.67152e-19	6.34048e-05	1.23322e-15	0.000376137	8.41246e-08	1.37501e-05	1.03292e-10	7.67151e-19	6.21205e-05	1.23322e-15
DOCK2	3.27052e-08	0.0193014	9.10362e-06	7.10555e-14	1.81755e-14	2.83629e-09	7.06383e-43	1.22076e-07	1.56948e-05	0.000199106	7.75037e-10	1.81755e-14	7.82889e-07	1.11727e-49
DOCK3	0.0177916	1.26193e-06	1.05239e-05	3.22732e-06	6.81536e-14	8.8624e-06	6.0761e-14	6.23544e-11	8.00594e-07	0.000335749	3.22732e-06	3.16317e-12	1.15503e-05	3.15522e-15
DOCK4	0.000118062	2.04703e-05	0.000158462	2.23957e-13	1.05477e-10	2.19428e-08	2.25092e-40	0.00012847	6.74029e-10	0.0106083	2.23957e-13	1.05477e-10	2.13826e-08	2.34772e-42
DOCK5	1.10623e-11	6.17585e-10	2.41187e-05	1.21305e-09	5.20668e-12	4.71663e-06	9.41641e-25	1.01729e-06	1.26156e-11	7.96446e-06	1.21305e-09	5.21128e-12	4.71796e-06	9.41263e-25
DOCK6	1.03891e-06	6.90811e-09	0.0108703	4.58863e-13	3.3548e-22	7.73073e-10	2.0259e-09	1.32298e-11	2.88281e-08	1.39244e-07	9.53787e-18	2.62501e-19	3.98577e-12	2.0259e-09
DOCK8	3.87548e-09	1.41115e-05	5.82175e-05	1.7452e-10	9.58077e-12	1.11278e-06	1.20571e-23	3.84778e-09	1.38847e-05	2.34501e-07	1.7452e-10	9.58066e-12	1.10973e-06	1.20571e-23
DOCK9	4.84356e-10	1.58163e-06	0.00124827	2.7604e-14	1.02051e-09	2.24217e-06	1.71618e-40	4.82129e-10	1.5089e-06	8.51537e-06	2.86273e-14	1.02051e-09	2.2392e-06	4.18977e-43
DOK2	1.70817e-08	0.000964097	0.000637333	4.84725e-10	6.50364e-11	1.36105e-07	2.69346e-27	1.71289e-08	0.000963827	0.000701865	4.84725e-10	6.50364e-11	1.42434e-07	2.69346e-27
DOK4	6.638e-06	0.00174606	5.08499e-06	6.58247e-11	2.40583e-19	3.9203e-05	2.08181e-24	6.58405e-06	5.92179e-11	0.00127083	6.58247e-11	2.40583e-19	3.91922e-05	2.08181e-24
DOK6	2.98991e-13	1.62361e-11	0.000305599	1.32264e-08	1.09584e-16	6.68346e-12	3.99015e-13	7.88498e-10	9.48935e-08	0.000613366	1.32264e-08	1.04879e-16	2.38649e-12	3.99015e-13
DOK7	7.42786e-05	0.0024305	2.97274e-07	5.75853e-10	2.15042e-17	1.78863e-06	1.23387e-21	4.88201e-09	0.00243174	0.0497877	5.75853e-10	2.15556e-17	1.78982e-06	1.23387e-21
DOPEY1	3.4427e-09	2.71685e-06	1.06982e-05	4.01425e-09	6.02239e-09	6.53684e-05	2.90086e-07	3.36675e-09	2.06829e-06	8.53615e-05	4.01425e-09	6.02239e-09	6.53684e-05	2.90086e-07
DOT1L	7.95428e-08	4.02496e-09	2.39135e-06	8.45881e-17	4.1071e-16	3.52247e-06	0.000114626	8.25257e-08	1.0733e-09	0.00079179	8.45896e-17	4.45111e-15	3.51024e-06	0.000114626
DPEP1	1.65282e-07	1.34317e-09	2.85178e-06	0.000449069	8.21322e-15	1.28367e-06	0.000453948	1.36316e-09	4.55079e-06	7.05779e-05	0.000449069	8.21322e-15	1.28272e-06	0.000453948
DPEP3	6.04397e-11	1.86204e-08	9.26876e-07	0.000130592	1.58337e-15	7.86942e-12	2.59045e-05	5.32257e-11	6.2357e-08	0.000241088	0.000130592	1.58337e-15	1.83833e-08	2.59045e-05
DPF1	5.4741e-08	1.61638e-08	0.000905136	5.2437e-11	6.97242e-24	8.36721e-05	4.16555e-12	5.64195e-08	4.85619e-08	0.010003	5.24365e-11	6.07539e-25	8.38728e-05	4.16555e-12
DPF3	4.99939e-10	9.4918e-06	8.71267e-05	0.00401322	4.07924e-09	2.35211e-06	2.88904e-19	1.09812e-10	8.06451e-05	0.000900179	0.00401322	4.07924e-09	2.34888e-06	2.88904e-19
DPH3	3.82891e-05	4.098e-05	8.60746e-05	3.22633e-13	1.94841e-13	3.56436e-11	1.24777e-18	3.82922e-05	4.19711e-05	0.00153821	3.22633e-13	1.94867e-13	3.40808e-11	1.24777e-18
DPM2	2.49465e-07	1.88066e-05	1.96988e-05	4.63711e-06	6.97914e-17	4.21564e-13	3.51372e-28	2.4875e-07	1.59798e-05	9.55425e-06	4.63711e-06	6.97914e-17	4.82705e-13	3.51372e-28
DPP10	7.95314e-06	3.64176e-08	0.00015213	2.64735e-11	1.63848e-15	0.00658109	2.72215e-20	1.3998e-05	3.24492e-07	0.00442956	2.64735e-11	1.62259e-15	4.39138e-11	2.72215e-20
DPP4	1.97159e-05	9.67337e-08	1.91112e-06	3.00444e-11	5.03113e-19	1.60226e-13	3.04473e-09	1.97295e-05	7.68515e-08	6.65198e-07	3.00444e-11	5.0311e-19	3.71684e-11	3.04473e-09
DPP6	2.64246e-11	1.3104e-08	1.91337e-06	4.61942e-08	9.09399e-12	2.02191e-09	1.45788e-18	1.18932e-11	1.33391e-08	0.0082029	4.61942e-08	9.09394e-12	2.14832e-09	1.45788e-18
DPP8	3.87762e-06	5.33452e-05	0.000798437	7.5475e-13	4.21976e-09	2.63477e-13	2.11057e-29	4.24043e-05	6.1697e-06	1.0294e-05	7.5475e-13	4.21971e-09	2.76087e-13	2.11057e-29
DPPA2	1.25758e-12	5.64532e-05	2.61745e-06	2.61333e-14	3.89838e-13	7.56526e-08	7.33918e-34	1.16482e-12	2.13866e-09	7.77035e-05	2.61333e-14	3.89823e-13	7.5729e-08	7.33998e-34
DPPA4	0.00123731	4.19416e-09	0.000295144	9.2588e-17	8.48797e-08	4.84183e-07	4.95135e-27	1.14023e-12	1.39644e-07	1.72707e-05	9.2588e-17	8.48786e-08	4.87351e-07	4.95135e-27
DPT	6.32936e-06	7.57892e-07	1.09917e-06	7.997e-11	1.02502e-09	1.3898e-09	7.71991e-23	6.18172e-06	3.27004e-07	3.28275e-05	1.86745e-18	2.01387e-05	1.5021e-09	7.71991e-23
DPY19L1	6.66324e-06	1.29296e-05	5.4583e-07	2.69895e-17	4.11083e-12	8.00523e-05	2.3806e-13	6.65117e-06	1.28922e-05	0.000234702	1.67827e-11	4.1109e-12	7.99512e-05	2.3806e-13
DPY19L2P4	1.12979e-08	2.08364e-07	9.47039e-06	1.69403e-11	3.67103e-15	5.08323e-08	1.78305e-43	1.16145e-08	2.34386e-07	0.0261041	1.69402e-11	3.30972e-17	7.50185e-08	1.99166e-43
DPY30	4.99385e-05	0.0149538	3.86706e-05	1.69592e-11	3.32152e-08	5.28759e-06	1.81576e-18	4.99675e-05	0.0149002	0.000467978	1.69592e-11	3.32152e-08	5.28624e-06	1.81576e-18
DPYS	5.2214e-13	2.24749e-05	2.42408e-05	1.93593e-21	5.35173e-12	1.67061e-07	9.24458e-29	5.41579e-13	2.59996e-05	1.63495e-05	1.93581e-21	5.35173e-12	1.6695e-07	9.24458e-29
DPYSL2	1.90051e-08	9.15444e-10	7.69032e-07	1.68952e-12	1.72176e-13	2.21008e-05	2.34322e-28	1.90046e-08	9.3989e-06	0.000210889	1.68952e-12	2.83669e-15	2.18787e-05	2.46002e-21
DPYSL4	1.25011e-09	4.54282e-07	1.08019e-06	2.83635e-10	6.24504e-07	0.000401714	9.56805e-13	1.7322e-09	1.13899e-05	0.24008	2.83635e-10	6.24504e-07	0.000401615	9.56805e-13
DPYSL5	0.000227091	2.36959e-10	0.000157749	4.86949e-06	1.54338e-08	0.0789646	6.29959e-06	0.000221965	1.45811e-10	0.000195425	4.86949e-06	1.54338e-08	0.0789647	6.29959e-06
DR1	1.32475e-10	3.02084e-08	0.000193591	2.59064e-10	3.11292e-10	1.05652e-09	2.34116e-14	8.50748e-06	5.18136e-09	0.00116368	2.59064e-10	3.11292e-10	1.04572e-09	2.34116e-14
DRAM1	3.7859e-06	9.81214e-05	5.72591e-05	4.36884e-12	1.10374e-10	6.77299e-14	4.0422e-35	3.468e-06	4.8433e-05	0.00377411	8.48122e-12	8.32119e-18	2.84784e-13	4.03055e-35
DRD2	0.00184171	0.01103	7.42145e-05	0.0036504	0.00415481	0.00397262	0.00364672	0.00184171	0.0108904	0.000349068	0.0036504	0.00415481	0.00397261	0.00364672
DRD4	8.64865e-08	0.000155457	3.07218e-07	9.84758e-20	2.10006e-16	7.1039e-13	5.06795e-14	7.40693e-12	0.000285239	0.00472991	9.84754e-20	1.10166e-16	1.41671e-13	5.06795e-14
DSC3	5.98427e-05	6.15177e-09	3.41187e-06	2.42256e-10	9.75616e-10	3.65595e-11	4.38049e-38	5.93828e-07	3.15282e-09	1.15643e-05	2.42256e-10	3.60272e-14	2.29197e-11	4.70243e-38
DSCAM	4.26673e-06	4.13845e-09	0.000215028	8.57159e-14	7.47161e-27	1.88171e-06	1.60833e-41	4.04906e-06	1.02703e-05	0.000839675	8.5714e-14	6.15646e-27	3.68755e-09	6.39735e-45
DSCAML1	9.76612e-12	9.61277e-05	0.0033466	4.03046e-14	2.09363e-14	0.000214589	8.84477e-14	9.23392e-12	0.000130517	1.94915e-05	4.02978e-14	2.61775e-13	0.000208377	8.84477e-14
DSCR10	2.37769e-08	0.000488605	0.000252636	0.00267849	3.88466e-11	2.24027e-06	5.38905e-05	2.38667e-08	0.000494786	2.97931e-05	0.00267849	3.88466e-11	1.95434e-13	5.38905e-05
DSCR3	2.93723e-07	2.39107e-09	0.000761336	9.84546e-22	1.76871e-08	2.06081e-07	9.80277e-38	2.90918e-07	3.29584e-10	0.000131998	9.84546e-22	1.76871e-08	2.12735e-07	9.80355e-38
DSCR6	1.90907e-08	8.35442e-07	7.44412e-07	2.95541e-18	1.57281e-22	4.24247e-08	1.1215e-18	1.90973e-08	1.88247e-05	0.000481248	2.95541e-18	1.57129e-22	4.22355e-08	1.1215e-18
DSCR9	9.59246e-11	0.000156452	0.000579267	1.00173e-22	4.00379e-18	3.02658e-10	1.85511e-17	9.82934e-11	0.000154392	0.00039795	1.00173e-22	4.00378e-18	2.48592e-10	1.85511e-17
DSE	4.88286e-09	1.53759e-06	8.12433e-05	3.55648e-12	8.17768e-13	3.50082e-06	2.28591e-28	8.06083e-09	1.99743e-06	7.34678e-05	3.55648e-12	8.17773e-13	3.26053e-06	1.55492e-28
DSG2	9.45599e-06	1.30963e-06	9.40946e-05	5.5575e-14	1.65583e-12	6.90711e-09	6.21539e-46	9.45153e-06	8.95368e-06	0.000301065	5.5575e-14	1.65582e-12	6.15681e-09	7.71223e-42
DSG3	8.70147e-05	3.16696e-06	3.30982e-07	0.00159235	0.00123667	3.74241e-08	6.82644e-09	8.6996e-05	3.17451e-06	1.28479e-05	0.00159235	0.00123667	3.734e-08	6.82644e-09
DSP	1.49697e-10	1.44168e-05	0.000392445	9.59117e-13	4.38408e-11	5.90485e-13	2.73294e-28	4.97489e-07	1.61555e-05	0.000208713	9.59118e-13	4.38168e-11	1.70887e-07	2.73294e-28
DST	2.07953e-06	7.62121e-08	0.000153747	1.64625e-10	5.621e-21	1.84449e-05	2.55752e-13	2.07881e-06	9.22456e-07	2.07779e-07	1.64625e-10	5.62129e-21	1.84403e-05	2.55752e-13
DSTYK	0.000263986	4.1791e-10	0.00123817	3.10887e-06	2.06119e-15	6.02625e-07	1.5404e-09	0.000264037	9.83147e-10	3.46596e-05	3.10887e-06	2.05613e-15	1.28938e-08	1.5404e-09
DTD1	2.15984e-06	8.29202e-05	9.44033e-06	2.22997e-15	1.82297e-13	6.17295e-08	5.8097e-17	1.73104e-06	0.0301916	0.0568411	2.22995e-15	8.61363e-06	0.00126872	5.8097e-17
DTNB	6.80692e-09	6.67557e-07	0.000198305	3.50354e-18	2.92453e-10	6.20881e-10	9.86947e-29	6.83091e-09	1.0892e-06	8.19683e-05	3.50356e-18	2.92448e-10	6.18245e-10	9.86947e-29
DTNBP1	9.68903e-06	8.06137e-10	0.000966694	8.5018e-11	2.36723e-11	1.66077e-08	1.24845e-31	9.78933e-06	7.97409e-09	0.00038476	8.5018e-11	2.36723e-11	1.7003e-10	4.20354e-42
DTX1	0.000709708	0.000305431	0.000996249	4.70273e-17	1.48636e-17	1.66838e-05	2.58441e-23	0.000709633	0.000305305	0.0107823	4.70273e-17	3.76192e-18	1.66811e-05	2.58441e-23
DTX4	1.02764e-09	2.39936e-08	0.000226212	1.19835e-15	8.96598e-15	7.93209e-08	2.88236e-19	1.00927e-09	6.61028e-08	2.1677e-07	9.01964e-15	8.96292e-15	7.89389e-08	2.88236e-19
DUOX1	1.83183e-10	3.72955e-05	7.43158e-08	5.1827e-06	3.18221e-16	0.00499879	4.26786e-25	2.61494e-08	0.0101985	0.0122854	9.33155e-18	3.41952e-16	6.58925e-10	4.26786e-25
DUPD1	6.17093e-12	7.26224e-08	0.000712342	7.92386e-16	2.70104e-07	0.111767	6.9571e-28	0.00067412	1.6431e-07	0.000531746	1.93006e-16	8.94448e-18	3.04028e-07	2.56438e-27
DUS3L	2.77275e-06	6.15643e-09	0.000713684	1.00717e-26	1.04394e-15	0.00151716	6.53183e-17	3.35683e-08	8.20419e-08	9.37938e-06	6.44776e-23	1.03813e-15	0.00151174	6.53183e-17
DUSP1	7.75828e-11	6.27099e-07	9.6064e-05	1.10893e-15	3.62181e-12	7.78206e-12	2.19523e-30	5.49362e-07	6.50192e-06	0.000504851	1.10887e-15	3.62178e-12	8.41394e-12	2.19523e-30
DUSP10	3.15662e-10	1.86366e-06	0.00044615	1.40522e-12	2.01896e-08	1.46764e-06	4.0263e-13	3.38002e-10	2.49893e-06	8.6441e-05	1.40522e-12	2.01891e-08	1.22801e-17	1.09746e-28
DUSP13	1.79423e-07	3.97383e-07	0.000502807	8.8202e-09	2.96513e-07	0.000103998	5.86287e-29	5.741e-05	5.11634e-07	9.09148e-05	8.8202e-09	3.00494e-07	0.000101103	5.86287e-29
DUSP18	1.89771e-09	0.000278698	0.00012365	1.84163e-10	1.65541e-13	8.4117e-05	8.19402e-21	1.33738e-09	0.000279385	5.1803e-08	1.84163e-10	1.63983e-13	8.4084e-05	8.19402e-21
DUSP27	0.00290532	5.00823e-08	2.62002e-06	1.23847e-13	7.53111e-16	0.000251072	5.99925e-19	5.60633e-07	5.81051e-08	0.0860611	1.23847e-13	2.20534e-20	9.39172e-14	5.99925e-19
DUSP4	4.74094e-14	3.72567e-07	4.4543e-05	1.1444e-21	3.83666e-10	4.50451e-11	3.5595e-24	7.42863e-12	3.85931e-07	0.000236742	4.37139e-20	3.83666e-10	4.59131e-11	3.5595e-24
DUSP5	1.09232e-05	2.63259e-06	0.000112646	6.5053e-13	2.66973e-12	4.57922e-11	3.50281e-12	1.09697e-05	2.58088e-06	7.88946e-06	6.5053e-13	1.27168e-10	3.96549e-11	3.50281e-12
DUSP5P	5.99014e-12	5.90293e-07	0.00640994	2.22372e-21	2.01208e-12	9.95415e-05	2.41778e-20	6.02107e-12	0.00113249	6.39305e-07	3.6669e-07	2.01208e-12	2.05041e-16	2.68944e-30
DUSP8	4.23422e-05	2.32024e-05	0.00114413	1.5408e-12	4.21679e-19	0.000397255	1.59571e-16	4.24931e-05	4.14333e-05	4.54036e-05	1.5408e-12	4.34177e-19	2.13465e-11	1.59571e-16
DVL3	3.69344e-10	1.22358e-06	0.0126164	1.53079e-07	4.00459e-11	9.20671e-08	8.84192e-38	3.84685e-10	1.14429e-06	0.000200674	1.53079e-07	4.00459e-11	8.35004e-08	2.10962e-42
DYDC1	1.36307e-08	0.000778002	7.29442e-05	2.92712e-12	4.76416e-14	1.55867e-09	3.85798e-24	1.36403e-08	0.000786306	2.18855e-05	2.92712e-12	1.27889e-22	7.64205e-11	4.17985e-18
DYDC2	9.15108e-05	0.000105341	2.21666e-05	1.94135e-13	1.85293e-12	5.66684e-09	2.59297e-27	1.33595e-14	0.000110772	0.000130146	1.94135e-13	1.85293e-12	3.45337e-09	2.3008e-29
DYM	1.72189e-12	1.60437e-08	0.000331873	1.75339e-11	3.85192e-13	6.38264e-11	1.90065e-09	1.74581e-12	1.84196e-08	0.000166308	1.75339e-11	3.85106e-13	6.61058e-11	1.90065e-09
DYNC1H1	2.83225e-06	8.90893e-06	2.93216e-05	6.93743e-13	2.90563e-10	2.88075e-10	2.46453e-35	2.82465e-06	1.85496e-06	7.78947e-06	6.93731e-13	2.90563e-10	2.72797e-10	5.92172e-35
DYNC1I1	5.145e-11	2.56215e-06	1.93201e-06	3.14342e-13	4.85422e-10	0.000285182	3.48979e-23	4.66962e-11	4.1815e-07	0.0260604	3.14342e-13	4.85422e-10	0.000285179	3.48076e-23
DYNC1I2	5.44352e-07	9.07327e-05	0.000223056	2.65117e-12	2.80578e-06	4.33673e-05	4.85401e-11	5.428e-07	9.06915e-05	0.00068638	2.65117e-12	2.80578e-06	4.33367e-05	4.85401e-11
DYNC1LI2	5.87936e-09	2.15711e-05	7.94007e-05	1.31648e-08	6.55064e-15	3.18456e-07	2.38849e-23	5.87917e-09	2.19783e-05	0.00503554	1.31648e-08	3.19342e-15	3.17576e-07	2.38849e-23
DYNC2H1	4.68579e-09	1.3006e-08	0.00775104	6.53315e-21	3.29994e-12	0.00664833	1.41805e-11	5.47104e-11	1.28131e-05	5.42011e-05	3.39198e-07	3.2997e-12	4.90322e-17	1.41805e-11
DYNC2LI1	1.96216e-09	1.77968e-10	6.47678e-05	2.34414e-08	4.98514e-18	6.72987e-06	1.38547e-15	6.5198e-10	3.2896e-06	0.00152153	2.34414e-08	4.98514e-18	6.62913e-06	1.38547e-15
DYNLL1	0.000176532	0.000150104	0.000641162	3.79838e-16	5.601e-15	9.57598e-11	1.01522e-15	0.000176506	0.000149453	0.00141596	6.93505e-15	3.91128e-15	9.63128e-11	1.01522e-15
DYNLT1	6.10462e-09	4.1178e-05	6.84526e-07	1.52356e-10	1.87916e-24	4.61769e-10	3.22755e-31	5.6706e-09	4.13857e-05	0.0317679	1.2348e-10	6.18071e-15	3.60931e-10	3.22755e-31
DYNLT5	1.86307e-08	2.05958e-07	1.13312e-05	5.68964e-12	2.13281e-13	2.45698e-07	3.61717e-15	2.81244e-07	0.00290015	0.676192	6.67137e-12	0.257475	2.30004e-06	3.61717e-15
DYRK2	6.92371e-05	1.8567e-05	0.0157091	1.22521e-13	5.29692e-13	1.3221e-08	1.13194e-40	6.90843e-05	3.97592e-06	0.000382344	6.5715e-10	5.29914e-13	1.36412e-08	1.10122e-40
DYRK4	4.32117e-07	6.22708e-07	3.45673e-08	1.36898e-13	2.05309e-19	0.00104648	2.6178e-15	4.24473e-07	1.15243e-07	0.0583926	1.03559e-13	2.21046e-19	1.03054e-15	2.6178e-15
DYSF	9.29137e-06	3.5991e-10	2.66854e-06	8.04897e-09	8.87488e-10	9.45335e-08	8.61547e-17	9.80377e-08	2.82137e-07	0.144223	8.04901e-09	2.11941e-11	1.45527e-08	3.16023e-23
DZIP1	1.52202e-10	1.43063e-09	0.000778374	8.60854e-10	4.44681e-16	4.27309e-06	1.91144e-14	4.37572e-10	1.61201e-09	1.0179e-05	8.60854e-10	4.4468e-16	0.000378949	1.91144e-14
DZIP1L	1.90315e-08	7.03615e-09	0.000218959	1.08813e-18	2.58522e-23	2.37777e-08	7.84597e-38	1.86842e-08	8.12191e-09	0.000634868	1.08813e-18	2.6563e-23	2.3616e-08	7.78523e-38
E2F2	2.25946e-07	3.36387e-06	2.91537e-05	7.90997e-15	2.04371e-10	5.33201e-09	5.1901e-26	2.37184e-07	3.42593e-06	0.00179424	7.90997e-15	2.02614e-10	2.24409e-09	5.1901e-26
E2F3	1.22337e-12	7.68867e-08	2.31731e-06	1.54498e-13	3.31587e-08	5.52587e-08	9.62012e-32	4.43894e-13	1.88823e-07	0.00161227	1.54498e-13	2.74364e-18	5.4198e-08	9.62012e-32
E2F4	4.21288e-08	2.27666e-08	7.34427e-06	0.00012454	4.56391e-24	6.25259e-08	2.68853e-07	4.21527e-08	1.31364e-08	2.71169e-07	0.00012454	4.56142e-24	6.28505e-08	2.68853e-07
E2F6	1.00694e-08	0.000780562	0.000422638	2.46029e-12	3.53905e-22	1.6875e-06	2.59831e-38	8.58191e-09	0.000782368	4.37873e-05	2.46028e-12	3.54134e-22	7.19898e-09	1.5472e-36
E2F7	0.00189461	2.0737e-06	0.00212421	7.78279e-17	1.04404e-14	1.28379e-05	5.76067e-24	0.00189461	4.81889e-06	0.00598322	9.2829e-14	1.04535e-14	1.28246e-05	5.76067e-24
EAPP	2.45619e-15	2.09401e-07	5.73668e-06	1.24516e-25	8.61107e-10	6.07444e-06	1.03666e-35	3.59604e-15	2.40142e-07	0.0159348	8.94166e-21	8.61106e-10	6.06864e-06	2.47646e-37
EBAG9	2.98079e-07	5.76798e-06	2.3781e-06	1.99507e-15	1.9111e-13	8.32713e-07	1.465e-39	2.56914e-07	5.27074e-06	0.0265414	1.99505e-15	2.05069e-12	8.36283e-07	1.93377e-42
EBF1	4.4004e-09	6.71777e-06	0.00933882	0.00763149	9.80473e-18	4.49181e-10	5.9649e-32	8.50515e-09	3.17084e-06	0.00296998	0.00763149	9.78062e-18	7.02546e-12	5.9649e-32
EBF2	0.000250523	2.80671e-07	0.000729722	1.5465e-12	3.87486e-10	2.8009e-16	1.12466e-14	3.00493e-11	2.39943e-07	0.000735867	5.8494e-16	3.87486e-10	5.12401e-15	1.53145e-31
EBF3	0.000354165	1.95345e-05	2.32965e-07	1.99712e-08	1.19396e-12	6.97452e-07	2.5587e-17	1.80692e-10	2.23133e-06	0.00459422	2.37139e-08	1.19396e-12	7.85612e-09	2.5587e-17
EBF4	7.64791e-07	1.64871e-11	0.000105591	8.42746e-18	9.65123e-14	3.90289e-07	1.92176e-39	7.64963e-07	7.85943e-10	0.000536181	8.42746e-18	2.00743e-13	3.90144e-07	8.01525e-45
EBPL	6.90014e-10	9.88211e-07	3.45138e-05	5.23652e-11	3.15821e-09	4.03821e-08	2.48408e-29	7.26005e-10	1.0876e-06	0.000100518	5.23652e-11	3.1582e-09	1.07604e-08	2.48408e-29
ECE1	1.51288e-12	7.62632e-10	0.000100103	5.1948e-09	1.55345e-10	8.21272e-07	7.86263e-13	1.43248e-12	5.74451e-10	5.65622e-07	5.19485e-09	9.07259e-12	7.98947e-07	7.86263e-13
ECE2	1.3446e-07	0.00877638	0.407653	6.04407e-05	7.46155e-09	2.21614e-06	9.91505e-12	1.30827e-07	0.00854274	7.08726e-07	6.04407e-05	7.46155e-09	2.21065e-06	9.91505e-12
ECEL1	3.84083e-07	6.02096e-06	2.88309e-06	4.18482e-09	8.72938e-16	2.46282e-07	4.18017e-20	2.63226e-08	6.15727e-06	0.0394977	4.18482e-09	1.22183e-19	3.20278e-11	4.18017e-20
ECEL1P2	3.72791e-10	8.43823e-09	3.31201e-05	6.21698e-14	9.12495e-19	3.82358e-08	3.4006e-33	3.63953e-10	9.90959e-10	0.00192077	6.21698e-14	9.12494e-19	4.1375e-11	6.36495e-27
ECH1	2.1594e-07	4.97706e-08	8.89496e-05	2.74893e-09	8.06622e-13	3.65738e-06	4.04681e-42	2.09539e-07	2.98791e-06	5.65862e-06	2.74893e-09	8.06622e-13	1.77016e-06	1.96799e-44
ECHDC1	7.63182e-10	3.82825e-05	0.00468799	9.5284e-14	9.53117e-27	3.43803e-10	1.3194e-18	7.51098e-10	3.71858e-05	0.0069759	9.5284e-14	5.2239e-26	1.5286e-07	1.3194e-18
ECHDC2	5.31896e-06	1.44884e-08	0.000132435	1.33443e-13	1.20311e-07	4.86936e-07	5.20609e-23	5.31652e-06	1.49778e-07	8.12731e-05	1.33443e-13	1.20311e-07	2.8813e-07	5.20609e-23
ECHDC3	4.36678e-10	1.42608e-07	0.000312816	2.61447e-17	2.13915e-17	4.75265e-06	1.21707e-16	4.19342e-10	1.68706e-07	5.27041e-05	2.61439e-17	2.13905e-17	4.80687e-06	1.21707e-16
ECHS1	3.68742e-07	1.75525e-07	4.98166e-08	2.24478e-22	4.12451e-15	1.65882e-11	1.15271e-41	3.6598e-07	2.44969e-07	0.0165952	5.52182e-06	1.4757e-07	1.09979e-11	7.43179e-40
ECI1	9.10852e-07	2.98344e-08	9.2205e-05	7.51305e-24	1.34698e-13	8.76147e-07	6.48239e-17	1.42655e-07	8.88028e-09	5.48521e-05	5.16246e-25	1.34723e-13	8.80238e-07	6.48239e-17
ECM1	0.0263491	2.74962e-08	0.00373552	1.97428e-07	1.75828e-23	9.58935e-05	1.89497e-15	4.04851e-09	6.85434e-08	0.000121741	1.97428e-07	1.75839e-23	9.58794e-05	1.89497e-15
ECRG4	1.18057e-05	1.24803e-06	1.25246e-06	1.78171e-15	1.15038e-15	0.000123172	1.35899e-15	1.20581e-05	3.81281e-08	5.24339e-06	1.78171e-15	1.15037e-15	1.86747e-09	1.35899e-15
ECSIT	1.7502e-10	5.97658e-08	5.11321e-06	6.12894e-09	4.70335e-08	3.6684e-06	2.54627e-14	5.73904e-14	6.48006e-05	0.00026654	4.44079e-14	4.70335e-08	2.51702e-08	2.54627e-14
EDAR	4.54923e-07	0.000553349	0.00059724	8.14279e-15	3.71122e-23	9.2368e-09	3.85983e-18	4.52631e-07	0.00102081	8.15133e-08	8.14277e-15	6.5433e-23	2.10144e-09	3.85983e-18
EDARADD	4.60495e-09	2.87924e-05	0.0270642	8.35396e-12	5.73858e-17	1.22561e-07	2.5724e-43	1.91618e-10	0.000240904	1.14251e-06	8.35396e-12	5.73858e-17	1.21998e-07	1.75086e-38
EDEM1	4.23085e-05	1.43145e-06	0.021846	1.12753e-10	5.47471e-21	8.62685e-09	2.31475e-23	3.89154e-05	7.85989e-07	5.38347e-06	1.12753e-10	5.47472e-21	8.65034e-09	2.31475e-23
EDN1	1.25074e-10	2.93567e-05	8.71391e-05	2.86392e-18	3.33011e-18	3.3409e-08	1.06229e-20	1.20638e-10	2.95293e-05	0.000202886	2.86392e-18	3.3301e-18	3.3237e-08	1.06229e-20
EDN2	8.55291e-11	9.36523e-06	0.00708411	2.65112e-14	1.5209e-11	3.39201e-12	1.55744e-10	8.59025e-11	9.39731e-06	0.000136414	2.65112e-14	1.5209e-11	3.51219e-12	1.55744e-10
EDNRB	4.93818e-06	6.92498e-11	1.55803e-05	4.67037e-15	1.74231e-15	1.66047e-09	3.61062e-16	1.05514e-06	0.00309894	0.0472049	4.67043e-15	1.74525e-19	3.74977e-11	3.61062e-16
EEF1A2	1.42466e-07	1.75281e-07	0.00390753	2.23532e-05	1.98157e-17	1.84872e-09	2.18383e-07	5.24266e-08	1.98232e-05	1.81485e-05	2.23532e-05	1.98157e-17	1.88e-09	2.18383e-07
EEF1B2	3.10182e-10	1.19072e-06	1.8919e-05	3.19419e-12	1.22333e-09	1.79485e-07	2.54335e-15	2.94166e-10	1.22434e-06	6.25045e-05	3.19419e-12	1.22333e-09	1.79182e-07	2.54335e-15
EEF1D	0.000478355	6.06819e-07	0.000432039	5.96158e-12	7.61531e-20	1.00321e-07	1.14389e-14	0.000478167	7.45757e-08	0.0349566	5.96158e-12	5.10202e-21	1.00292e-07	1.14389e-14
EEF1DP3	8.44308e-06	0.649571	0.0163862	1.50477e-08	3.09388e-12	7.95701e-07	6.44698e-34	8.44979e-06	1.22027e-10	0.0326111	1.50482e-08	3.09389e-12	7.95951e-07	6.44698e-34
EEF1E1	3.03412e-06	4.41726e-08	0.000122453	4.6285e-06	3.85715e-10	2.34224e-07	5.15965e-47	2.94562e-06	4.45485e-08	0.000998238	4.6285e-06	5.88647e-14	2.6588e-07	1.7146e-37
EEF2	1.19807e-06	0.00261095	0.00301318	9.63254e-18	3.42709e-20	3.75584e-10	6.53487e-26	3.28865e-06	0.00291015	3.38763e-05	0.282939	2.76381e-20	6.64796e-10	6.51868e-26
EEF2K	0.000587892	3.29239e-05	0.000101062	3.93362e-12	3.73962e-22	7.64478e-08	4.33698e-26	8.15596e-11	6.03245e-06	0.00014184	3.93362e-12	3.52988e-22	2.1126e-06	4.33698e-26
EEFSEC	1.73706e-05	1.01283e-08	0.000602395	6.1343e-12	1.08531e-08	5.29341e-09	2.10287e-07	1.7382e-05	1.51032e-06	0.000150181	6.1343e-12	1.0853e-08	2.20681e-09	2.10287e-07
EEPD1	1.3339e-05	0.000130742	0.000130647	2.10347e-19	5.91619e-10	2.41732e-09	6.57924e-34	1.55554e-08	0.000174781	8.71425e-06	2.10347e-19	5.91619e-10	2.3647e-09	4.65755e-41
EFCAB2	3.94282e-05	3.82267e-07	0.00348356	2.87051e-21	8.16134e-11	7.78173e-10	4.17353e-34	3.94737e-05	2.49404e-07	3.11159e-06	2.87048e-21	8.16134e-11	3.63293e-06	3.76827e-15
EFCAB4A	0.000184618	1.88444e-06	7.90137e-08	7.15652e-13	2.21297e-15	1.43838e-06	8.24561e-28	4.50617e-05	3.09459e-08	0.509346	7.15398e-13	2.11353e-15	1.50009e-06	8.24665e-28
EFCAB4B	0.000260638	2.15812e-05	2.6691e-05	7.18166e-12	5.39551e-19	7.16227e-08	4.9097e-17	7.11192e-13	1.65748e-06	4.93992e-05	7.18166e-12	5.35713e-19	1.88628e-07	4.9097e-17
EFCAB6	4.35453e-12	1.61055e-08	0.0057412	2.0347e-12	4.31963e-17	1.76003e-07	5.59397e-11	1.00671e-11	0.000328736	1.8506e-06	2.04824e-12	4.31903e-17	1.75335e-07	5.59397e-11
EFCAB8	2.98574e-08	2.73302e-09	0.00170975	8.78524e-14	3.10309e-17	3.18127e-11	1.53055e-35	1.087e-08	4.01623e-09	3.26367e-06	8.78551e-14	6.80904e-13	1.63899e-09	1.53451e-35
EFEMP1	9.50395e-07	0.00319812	0.000294578	6.71252e-19	2.80494e-19	3.98846e-07	5.1736e-15	9.49263e-07	0.00320308	4.21367e-06	6.71332e-19	2.80457e-19	3.98308e-07	5.1736e-15
EFEMP2	9.7014e-11	1.9145e-06	6.18083e-05	2.09329e-20	1.11147e-13	5.02977e-06	3.249e-16	8.88489e-11	7.91859e-07	0.000254552	2.09329e-20	1.11143e-13	7.87754e-06	3.249e-16
EFHB	5.60611e-05	6.50581e-05	0.002814	3.00001e-07	3.95986e-19	9.01221e-06	3.23481e-46	5.60812e-05	6.02093e-05	5.08751e-06	3.00001e-07	3.95959e-19	9.00617e-06	5.10171e-46
EFHC1	2.31405e-05	3.4072e-08	0.0078435	4.04215e-13	3.37976e-06	8.67153e-11	3.6261e-16	2.51392e-05	1.8491e-08	4.98288e-06	2.79621e-14	3.37976e-06	8.22252e-11	3.6261e-16
EFHD1	6.98001e-08	4.68884e-06	0.0860011	2.21295e-15	1.7654e-11	0.00176625	2.50272e-14	7.00145e-08	4.92637e-06	0.00667679	2.88428e-16	1.76507e-11	0.00176629	2.50272e-14
EFHD2	0.00171407	1.91212e-06	6.32982e-05	4.38803e-13	3.31536e-07	1.37607e-11	1.75573e-19	0.00171431	2.86147e-08	2.68966e-05	4.38803e-13	3.31536e-07	1.65152e-11	1.75573e-19
EFNA1	4.48629e-07	0.01723	0.000202666	5.6083e-17	5.48046e-13	0.000105991	2.34989e-34	1.62997e-07	6.9214e-06	0.000123819	5.59346e-17	5.48186e-13	0.000106017	1.24087e-30
EFNA3	2.10059e-09	9.71148e-11	4.04888e-05	2.09568e-16	6.15065e-11	0.000715084	2.59713e-22	2.01606e-09	5.68908e-07	0.000245369	2.11991e-16	6.15065e-11	0.000714869	2.59713e-22
EFNA4	2.13611e-11	8.99098e-07	0.00041888	2.05214e-14	4.70718e-17	3.55816e-07	1.4645e-12	2.16033e-11	1.64282e-06	4.58321e-05	2.05215e-14	4.70661e-17	3.80589e-07	1.4645e-12
EFNA5	1.3102e-05	9.68779e-09	0.100252	4.81122e-15	2.34872e-10	0.000548886	5.06148e-14	0.000305469	1.35607e-08	0.000137492	6.07844e-15	2.34928e-10	0.00612212	5.06148e-14
EFNB2	1.26445e-07	2.81945e-05	5.34243e-05	7.52691e-09	2.63776e-16	1.24559e-07	5.85435e-19	2.2135e-09	2.90182e-05	1.55521e-05	7.52691e-09	2.9757e-16	2.81795e-06	5.85435e-19
EFR3A	1.48331e-07	0.000298197	0.00163453	2.10032e-14	1.06164e-09	3.52075e-10	1.52043e-46	1.48684e-07	0.000296744	0.00119099	2.10033e-14	1.06164e-09	1.94467e-10	1.02999e-43
EFR3B	8.1313e-07	4.63374e-08	0.000174283	2.36919e-21	3.18312e-09	2.16811e-06	1.43383e-13	6.52369e-07	3.57112e-08	9.55536e-05	1.68897e-16	3.18312e-09	2.25316e-08	1.43383e-13
EFS	1.06658e-06	1.03156e-06	0.000427249	4.2142e-29	6.76665e-12	4.04587e-11	5.19986e-13	8.12152e-07	0.00531849	0.00431024	4.20415e-29	9.44867e-24	4.32227e-11	5.19986e-13
EFTUD1	1.5293e-08	8.27336e-09	2.86473e-10	4.97641e-20	1.78548e-13	1.61581e-05	2.42905e-20	3.52413e-08	5.61983e-06	0.60065	1.00219e-17	1.93906e-13	4.61644e-13	1.4774e-30
EGF	3.24566e-05	2.66154e-07	0.000239981	2.50054e-16	5.63703e-29	2.88296e-07	3.92732e-11	3.24378e-05	3.12573e-07	0.00345267	2.50054e-16	3.83312e-29	2.87442e-07	3.92732e-11
EGFLAM	6.79313e-07	1.88139e-06	7.55015e-05	2.32758e-10	9.51045e-19	3.53532e-06	4.16359e-16	5.97946e-07	1.61725e-06	0.139398	2.32758e-10	9.3327e-19	1.10712e-08	4.16359e-16
EGFR	3.15631e-08	4.21253e-06	5.7132e-08	3.66072e-15	8.61357e-12	1.80033e-07	8.81755e-24	3.229e-08	4.17355e-06	0.0360723	9.3682e-12	7.18553e-16	2.06035e-07	8.81755e-24
EGLN1	5.11451e-05	5.11063e-09	0.00185661	3.59431e-21	1.55715e-20	9.79867e-15	4.68288e-12	5.11473e-05	5.3227e-08	0.00646342	3.59431e-21	1.55038e-20	1.28286e-14	4.68288e-12
EGLN2	2.23943e-05	9.76133e-05	0.00089633	7.75111e-33	8.84484e-16	1.99009e-06	3.63226e-31	2.24044e-05	9.87725e-05	0.00196488	1.24599e-30	8.84483e-16	1.93522e-06	3.63226e-31
EGR1	5.61663e-10	4.68127e-09	1.67339e-05	3.08233e-05	5.12133e-07	2.63906e-06	3.81596e-07	6.76893e-10	6.2679e-09	0.00175413	3.08233e-05	5.12133e-07	2.63836e-06	3.81596e-07
EGR2	7.36661e-07	1.63158e-06	0.000612259	0.00226322	0.0011522	0.00149201	2.96308e-20	8.68998e-14	1.6879e-06	0.124279	0.00226322	0.0011522	0.00149139	2.96308e-20
EHBP1	2.84441e-09	2.99045e-06	9.83668e-07	4.20021e-09	1.7367e-12	7.58571e-13	3.41396e-14	2.30132e-09	3.02246e-06	1.75621e-06	4.20021e-09	1.73671e-12	1.11321e-06	3.41396e-14
EHBP1L1	9.01711e-08	1.09708e-10	0.000492089	1.35264e-27	0.000123256	9.61017e-08	1.09197e-13	8.74063e-08	3.63875e-08	0.0014977	2.20364e-26	0.000123255	4.18377e-10	1.09197e-13
EHD1	4.23517e-09	3.80799e-07	0.000630111	5.77404e-12	9.02431e-22	1.78664e-09	5.10472e-11	4.23831e-09	3.18052e-07	3.34334e-06	5.77404e-12	8.14162e-22	6.43437e-09	5.10472e-11
EHD2	3.77224e-08	4.76197e-05	0.000104342	3.00518e-09	1.1419e-17	2.39503e-05	4.97804e-19	1.10401e-15	7.01205e-08	4.78603e-05	3.00518e-09	3.02445e-16	2.39494e-05	4.97804e-19
EHD3	1.08421e-05	6.65009e-09	2.4302e-05	9.97446e-12	1.57781e-09	2.99704e-11	2.95529e-36	3.07511e-08	4.68217e-09	0.00872292	9.97472e-12	1.57785e-09	2.16101e-11	2.95528e-36
EHD4	1.30611e-08	0.000150317	8.50003e-05	9.65837e-09	4.16887e-14	2.57878e-09	2.60547e-16	2.4093e-09	0.000150648	0.000188203	9.65841e-09	4.16884e-14	2.51569e-09	2.60547e-16
EHF	8.47508e-08	7.92455e-07	0.000282614	5.07697e-07	2.85024e-21	0.960248	3.8184e-24	0.000400909	1.97561e-06	0.008094	5.07697e-07	3.2402e-20	3.97731e-15	3.8184e-24
EHMT2	6.21063e-07	0.000844292	0.0544257	0.582143	0.0118394	0.128154	0.587369	5.78965e-07	0.000844097	0.0544258	0.582143	0.011935	0.128137	0.587369
EI24	2.69891e-07	2.87612e-05	0.00357054	5.8947e-13	1.28141e-12	9.0565e-06	3.33545e-16	2.38006e-07	0.00221027	5.05666e-05	3.49023e-10	1.06949e-05	3.5857e-10	3.55013e-24
EIF1B	1.29392e-11	8.65636e-07	6.27242e-05	2.08835e-08	9.6213e-09	3.90511e-07	5.15799e-18	1.32194e-11	8.91467e-07	0.000824203	2.08835e-08	9.6213e-09	3.90259e-07	5.15799e-18
EIF2AK1	7.61875e-07	2.41258e-05	3.78321e-06	5.37698e-14	2.2852e-13	1.16393e-06	1.72413e-39	7.61116e-07	2.49692e-05	0.000756464	5.61003e-13	2.28525e-13	2.17063e-11	4.96734e-53
EIF2AK2	1.07996e-08	1.60813e-08	1.39433e-05	0.000161232	4.63605e-23	2.86967e-07	0.000163207	1.08136e-08	1.52176e-08	0.000730765	0.000161232	4.63606e-23	1.54516e-09	0.000163207
EIF2AK4	0.000305479	0.00012654	1.02677e-07	1.68973e-16	3.49721e-16	9.12037e-08	1.35012e-16	0.000305533	0.000125898	2.5234e-05	1.69077e-16	3.4965e-16	3.58163e-12	1.35012e-16
EIF2B1	2.25269e-07	0.000513212	0.00057298	1.88648e-18	1.30596e-13	1.59828e-09	3.5327e-19	2.20104e-07	0.000512476	0.000938473	7.83412e-07	1.30596e-13	3.53352e-10	3.5327e-19
EIF2B3	1.39959e-05	1.12658e-06	8.26006e-09	1.25954e-16	6.77375e-11	1.29761e-10	2.16256e-18	4.48299e-11	2.05662e-05	0.933721	1.96011e-12	8.17867e-17	2.32087e-12	2.16256e-18
EIF2B5	3.2286e-09	2.04402e-07	0.00351014	2.76046e-10	9.04349e-14	2.18035e-08	5.9732e-24	2.84963e-09	2.00691e-07	0.000307567	2.76046e-10	7.72022e-14	2.03037e-08	5.9732e-24
EIF2C2	0.000801775	1.56729e-08	0.000687135	3.05965e-16	3.52024e-12	4.79909e-05	2.09328e-25	0.000801776	4.72669e-09	0.00210227	1.34148e-17	3.52024e-12	4.7985e-05	2.09328e-25
EIF3B	0.000942492	1.31405e-06	0.0010641	6.59415e-20	4.86675e-12	1.89596e-07	2.5677e-14	0.000942586	2.99579e-06	0.000759013	6.58316e-20	4.78863e-12	1.87528e-07	2.5677e-14
EIF3D	1.81217e-05	7.89592e-09	0.00177286	7.3274e-18	1.93939e-05	2.03932e-09	9.82436e-21	1.8069e-05	4.18921e-08	8.17148e-05	1.91393e-22	1.93939e-05	2.12636e-09	9.82436e-21
EIF3G	9.22429e-06	6.811e-08	2.12779e-05	4.63298e-20	4.55223e-13	1.1817e-10	2.50541e-48	9.21764e-06	6.77512e-08	2.02072e-06	4.63298e-20	2.72789e-13	4.76927e-12	5.19311e-40
EIF3M	9.7011e-08	0.000183306	0.000472528	7.32707e-21	6.35314e-14	5.4924e-10	7.14183e-30	9.5313e-08	0.000185206	0.000785087	9.70891e-21	1.11744e-17	5.37765e-10	7.80719e-39
EIF4E3	0.000311427	0.000594679	8.85615e-06	7.05573e-14	0.0221164	4.32868e-08	4.13419e-32	1.48817e-07	8.92664e-05	0.0537119	7.05062e-14	2.03665e-16	4.33397e-08	4.97247e-32
EIF4EBP2	3.4388e-09	6.37434e-07	2.45979e-06	4.77583e-12	6.00845e-14	1.07197e-05	2.41168e-16	3.45766e-09	1.18065e-06	5.19591e-05	4.77583e-12	6.00842e-14	1.07087e-05	2.41168e-16
EIF4G1	1.74322e-08	4.94085e-08	0.00179559	4.95258e-08	3.28254e-08	4.53351e-06	1.42309e-22	7.06168e-08	3.96686e-08	0.000301045	6.34983e-08	3.28254e-08	4.53454e-06	1.42309e-22
EIF4G2	3.15348e-11	7.17093e-09	8.77165e-05	7.63757e-07	4.18697e-10	2.82306e-07	4.81588e-25	1.36154e-11	1.61844e-06	8.2534e-05	7.63757e-07	4.18697e-10	2.81519e-07	4.81588e-25
EIF5A2	6.13508e-08	6.00248e-06	0.0200682	2.84283e-12	2.95964e-10	9.30502e-07	2.50936e-19	6.1936e-08	6.1468e-06	3.38232e-07	2.9112e-12	1.05632e-21	0.000127878	3.54068e-23
EIF6	0.000343773	2.35468e-07	2.81817e-06	5.01652e-15	6.13027e-14	3.05745e-13	6.09444e-09	9.64701e-08	3.24334e-08	0.0361067	5.01652e-15	6.13027e-14	4.04356e-13	6.09444e-09
ELAPOR1	7.30605e-05	5.29467e-09	4.86938e-05	1.40615e-14	2.15694e-10	8.0659e-08	4.02816e-28	6.65059e-05	1.46868e-09	0.000803008	1.40615e-14	1.13847e-10	8.67818e-08	4.02816e-28
ELAPOR2	3.09771e-06	2.44934e-08	0.000832091	1.80189e-10	5.60308e-20	1.63115e-05	2.09361e-30	3.10294e-06	1.36566e-07	0.000219695	1.8019e-10	5.60318e-20	1.62543e-05	1.48752e-30
ELAVL1	3.08691e-06	0.050498	0.00620629	4.39923e-17	1.05563e-16	2.43364e-06	9.40771e-42	3.29678e-06	7.20065e-06	0.0086649	1.39751e-08	1.03751e-16	2.43095e-06	1.18565e-41
ELAVL4	1.56537e-08	1.54742e-09	3.39145e-06	1.01763e-07	4.53437e-08	2.25233e-07	1.47546e-07	3.45378e-06	1.24801e-05	7.67182e-05	1.01763e-07	4.53438e-08	1.08888e-07	1.47546e-07
ELF5	2.77452e-14	3.95796e-09	4.44518e-05	1.30573e-16	9.90676e-11	1.7985e-08	5.46073e-25	2.91431e-14	2.71629e-09	0.000741288	1.30573e-16	9.90676e-11	2.02588e-06	5.46073e-25
ELFN1	1.75267e-07	7.99886e-11	0.00353577	8.45302e-16	1.35046e-16	3.54528e-08	6.17476e-15	1.70608e-07	2.64784e-09	0.000923531	8.45293e-16	0.86439	0.997912	6.17476e-15
ELFN2	1.58984e-09	4.43186e-09	8.90734e-05	2.67935e-15	1.74992e-19	1.41448e-06	2.12668e-29	2.16594e-07	3.08655e-09	0.000143971	2.67935e-15	1.74992e-19	1.41554e-06	2.12668e-29
ELK3	1.71987e-07	8.05083e-09	0.000742063	2.2603e-08	2.53e-07	2.58828e-08	1.98061e-44	1.84821e-07	7.00386e-06	5.51421e-05	2.2603e-08	2.53e-07	2.57617e-08	1.6758e-42
ELK4	1.53354e-06	1.01197e-08	0.000277067	9.4332e-21	7.27263e-22	1.04144e-06	2.3068e-25	1.57148e-06	3.63727e-05	0.00165457	2.28583e-18	3.58486e-09	2.23706e-07	2.30681e-25
ELL	0.0166612	0.10801	5.40388e-05	4.87223e-15	4.37235e-08	7.43869e-06	7.63322e-12	0.0166613	0.108027	6.22083e-07	4.87193e-15	4.37235e-08	7.40547e-06	7.63322e-12
ELL2	3.50345e-06	8.3536e-11	3.37352e-10	2.07025e-23	1.43559e-10	7.33597e-15	4.04714e-17	3.729e-08	1.42291e-07	0.996785	2.07075e-23	1.42521e-10	0.0417544	4.04714e-17
ELMO1	7.66234e-06	1.19597e-05	0.0168956	6.88339e-12	3.47382e-08	5.16951e-11	1.51722e-41	7.88262e-05	1.49941e-05	7.24521e-07	6.88338e-12	3.47358e-08	2.1753e-07	6.24475e-41
ELMO3	1.04902e-07	0.000151265	6.69798e-07	1.12947e-19	4.77235e-19	3.34465e-10	1.22436e-22	1.04843e-07	5.00119e-05	0.000378351	1.11245e-19	4.77235e-19	4.10679e-10	1.22436e-22
ELMOD3	1.13122e-07	1.88307e-08	0.144551	3.47583e-08	4.75771e-17	0.000243019	7.10237e-17	2.10944e-07	6.39598e-10	6.43202e-07	3.47583e-08	9.39356e-25	9.99588e-09	7.10237e-17
ELN	1.82035e-11	6.88123e-05	1.60348e-07	2.8432e-09	2.46343e-16	4.09518e-08	2.01959e-42	2.91507e-11	9.47849e-05	3.16954e-06	2.8432e-09	2.46343e-16	4.27701e-08	8.25876e-36
ELOVL2	0.000991993	0.00189321	0.00115796	0.000193243	2.21961e-22	3.88722e-12	5.63194e-26	0.000992041	2.48854e-07	0.00458426	0.000193243	3.23497e-25	1.83184e-05	4.74107e-23
ELOVL4	1.25945e-08	3.98503e-07	0.00158614	1.50533e-18	5.6877e-11	6.36449e-09	4.98682e-43	1.26996e-08	3.82468e-07	1.26908e-07	1.00869e-18	5.70249e-11	6.35817e-09	6.73511e-45
ELOVL5	1.0529e-08	1.2623e-08	0.000265571	4.10008e-25	1.86611e-17	2.11566e-06	8.59709e-16	9.52805e-09	0.000782946	0.00502615	1.45263e-17	1.86611e-17	1.4556e-06	5.63771e-19
ELOVL6	3.05461e-07	4.70398e-05	2.96492e-05	4.50046e-14	1.04992e-18	1.4527e-09	1.16243e-22	2.39603e-07	4.97241e-05	0.00353368	4.50042e-14	1.83826e-12	5.10823e-10	2.65489e-30
ELOVL7	4.04671e-05	0.000851717	0.00576508	4.27264e-16	2.79112e-20	4.91305e-07	2.7127e-07	4.04104e-05	0.000873239	8.51218e-05	4.27264e-16	1.81325e-21	1.45199e-05	2.7127e-07
ELP2	2.12982e-06	1.01215e-08	0.00127621	4.83892e-13	4.13928e-18	0.000348867	1.57754e-11	2.12995e-06	9.2626e-10	0.00665267	4.83894e-13	4.12841e-18	0.000348889	1.57754e-11
ELP3	3.38658e-12	3.87209e-09	1.11622e-05	2.22325e-05	1.47996e-12	3.47218e-08	2.48799e-20	5.89562e-18	1.28723e-08	2.50987e-05	2.22325e-05	1.47996e-12	3.41831e-08	2.48799e-20
ELSPBP1	2.38092e-07	1.84602e-10	0.000388477	3.19567e-16	1.70513e-17	1.59526e-10	1.23318e-15	2.39963e-07	1.29727e-09	0.000239125	3.19567e-16	1.70514e-17	7.30005e-11	1.23318e-15
ELTD1	8.67772e-05	9.93523e-06	0.0624292	2.16805e-07	4.16421e-21	3.04746e-08	9.98356e-28	3.79901e-08	1.37241e-05	4.57347e-06	2.24774e-07	2.42427e-09	3.54963e-08	1.40379e-28
EMB	5.17009e-06	1.05394e-08	5.19218e-05	1.37007e-11	5.36104e-16	5.75553e-07	0.00463006	5.16854e-06	3.79737e-09	3.98087e-06	1.37007e-11	5.36104e-16	5.74942e-07	0.00463006
EMCN	0.00232377	1.03123e-05	8.9439e-05	1.54022e-16	3.54172e-15	1.60926e-05	8.51498e-25	2.36568e-08	1.00052e-05	7.59599e-05	1.54023e-16	3.5418e-15	3.43865e-05	8.51498e-25
EME2	5.31409e-06	8.67937e-10	4.6898e-05	5.31029e-18	4.46463e-19	7.69399e-06	1.12195e-15	1.97011e-11	4.96809e-06	0.000725703	5.31029e-18	4.67483e-12	2.65758e-06	1.12195e-15
EMID2	5.60279e-09	3.19169e-06	2.04681e-05	1.17547e-08	2.57531e-17	1.05983e-07	5.06282e-15	5.80189e-09	3.19785e-06	0.000715626	1.17547e-08	2.57525e-17	1.05318e-07	5.06282e-15
EMILIN2	1.0325e-09	1.31368e-08	8.1868e-06	3.67327e-15	4.3012e-09	2.74232e-15	1.2796e-25	1.03584e-09	1.28571e-08	0.00479364	3.67324e-15	4.3012e-09	5.19371e-16	1.2796e-25
EMILIN3	5.10464e-08	6.50342e-11	2.59335e-09	1.79715e-10	1.68208e-10	0.998539	6.05064e-24	9.30555e-07	1.0373e-05	0.827488	3.05615e-22	1.58695e-15	2.18749e-10	6.05064e-24
EML1	4.58731e-10	0.0080933	9.1728e-06	4.11414e-06	1.82499e-14	7.0372e-09	1.32094e-19	4.556e-10	6.56434e-07	0.000731195	4.11414e-06	1.82489e-14	8.11596e-09	1.32094e-19
EML3	3.68995e-07	1.62484e-09	2.29453e-05	8.01047e-14	0.000192101	5.61378e-10	5.65149e-29	3.67942e-07	1.92471e-09	6.07076e-06	8.01055e-14	0.000192101	5.65419e-10	5.65135e-29
EML4	4.16727e-06	7.69704e-07	1.69044e-05	5.50989e-17	2.81529e-19	7.52518e-07	1.95607e-33	3.33088e-06	2.49027e-07	0.00623561	2.75682e-13	2.81532e-19	7.50306e-07	1.95607e-33
EML5	8.26168e-07	4.88204e-06	6.03956e-05	2.12132e-11	4.14287e-15	4.40503e-08	1.4642e-20	9.07373e-07	4.68661e-06	0.00107003	2.12132e-11	4.14287e-15	2.38639e-08	1.46374e-20
EML6	1.00594e-06	2.93762e-05	2.54141e-07	3.48067e-05	4.26955e-11	9.24928e-10	5.7886e-29	1.01432e-06	1.84151e-06	0.000602812	3.48067e-05	4.26955e-11	2.7066e-08	5.25789e-30
EMP1	1.4641e-10	5.62023e-06	1.71339e-05	5.42468e-10	8.5993e-24	1.01619e-05	8.67073e-26	2.57077e-09	0.000803581	0.113386	5.42435e-10	2.27302e-23	0.0338523	8.67343e-26
EMP2	4.73026e-06	3.44496e-06	1.25494e-05	1.44624e-12	1.21649e-06	1.34989e-07	1.34319e-34	9.6566e-08	3.32116e-06	2.53326e-05	1.44624e-12	3.07987e-21	7.54257e-09	1.3431e-34
EMP3	0.00285399	7.23254e-07	1.28431e-05	3.13542e-16	9.07407e-10	4.20296e-08	1.0897e-22	0.00285402	1.29441e-06	6.77802e-06	3.13542e-16	9.07406e-10	4.1487e-08	1.0897e-22
EMR1	6.38351e-06	4.14534e-08	0.000145849	2.07684e-06	1.98304e-16	7.11474e-07	4.88049e-38	1.08585e-09	3.44121e-08	0.00024613	2.07684e-06	1.95719e-16	7.17743e-07	6.33333e-39
EMR2	2.99502e-07	1.17932e-05	0.000324157	7.80177e-15	2.93473e-20	8.15719e-07	4.95479e-41	3.07367e-07	1.13262e-05	0.000145673	0.000361394	2.93473e-20	1.57288e-07	1.09866e-42
EMX1	4.00133e-07	2.2313e-07	0.000404643	8.84016e-11	6.58897e-06	1.55278e-07	1.74947e-24	1.52155e-09	5.51608e-06	0.00506464	4.85907e-12	2.06118e-08	1.53597e-07	1.75208e-24
EMX2	6.00419e-06	7.69107e-10	3.51767e-08	8.48764e-28	7.34596e-05	8.12935e-06	1.47097e-30	5.23965e-15	1.81779e-08	1.75707e-05	3.36098e-27	7.34596e-05	2.72039e-11	1.47097e-30
EMX2OS	2.83176e-10	1.29901e-09	0.000541932	1.83556e-08	1.7047e-07	1.66923e-07	1.35097e-44	7.0512e-11	2.28205e-09	2.94681e-06	1.83556e-08	1.70469e-07	1.66074e-07	5.06697e-44
EN1	2.02761e-07	2.25369e-05	1.57799e-05	2.36019e-18	1.25684e-20	3.51164e-08	5.53307e-15	2.02937e-07	2.24889e-05	9.93518e-05	2.36368e-18	1.23648e-20	6.88308e-08	5.53307e-15
ENAH	1.03243e-06	7.78122e-07	0.00730211	8.24508e-05	8.09079e-11	3.92852e-10	9.04754e-22	9.87588e-05	8.41275e-07	4.30784e-05	8.24471e-05	8.09217e-11	3.94485e-10	9.04754e-22
ENC1	7.5698e-10	9.95905e-07	4.41813e-05	9.35064e-14	1.97306e-10	1.09406e-05	2.26875e-35	7.41393e-10	2.10997e-05	8.45618e-07	9.35064e-14	1.97306e-10	1.09861e-05	2.26872e-35
ENDOD1	4.07589e-07	2.21576e-08	0.010304	1.09844e-10	5.8025e-15	0.0113881	2.52719e-17	2.37851e-07	1.44896e-08	3.08561e-05	1.09844e-10	5.73744e-15	2.56831e-19	2.52719e-17
ENDOG	5.37303e-08	1.00951e-12	0.000607536	1.0257e-13	1.25708e-10	1.49768e-11	1.17532e-07	5.36921e-08	1.04439e-09	0.000257268	1.0257e-13	1.25708e-10	5.16823e-09	1.17532e-07
ENKUR	1.89383e-06	2.11309e-06	0.000230905	1.73586e-24	4.70668e-20	2.24851e-09	1.3341e-14	1.8937e-06	1.92819e-06	0.000608342	1.73586e-24	4.70663e-20	2.23979e-09	1.3341e-14
ENO1	3.14551e-09	0.000193875	0.00126052	1.00705e-11	1.82708e-13	1.40829e-09	1.5015e-16	3.15112e-09	2.64466e-06	0.00165913	1.00705e-11	1.82497e-13	2.04507e-09	1.5015e-16
ENOSF1	2.5036e-06	4.60789e-06	4.63221e-06	2.88813e-15	2.29528e-19	4.61903e-07	4.7839e-22	1.18855e-06	8.55492e-06	4.45415e-06	1.46658e-11	2.26111e-19	4.61945e-07	4.7839e-22
ENOX1	4.15817e-09	1.8049e-07	4.87881e-06	1.74288e-10	2.15236e-09	3.78068e-10	6.02609e-16	4.79574e-09	1.66925e-07	1.62018e-05	1.74288e-10	2.15236e-09	0.00815486	2.43049e-27
ENPP2	8.28691e-07	3.50715e-10	0.00134299	4.81235e-10	3.22538e-10	0.0976027	3.44609e-20	8.43196e-07	0.000123934	2.01593e-05	4.81235e-10	3.35754e-23	6.57183e-10	3.44609e-20
ENPP4	3.93091e-08	1.43199e-05	0.000495588	2.25004e-21	1.75889e-26	5.33951e-09	6.99692e-14	3.92975e-08	1.55028e-05	0.000573081	2.25004e-21	1.271e-30	1.11521e-09	7.09971e-14
ENPP6	0.0161282	0.00113529	4.60919e-05	4.10186e-20	2.32989e-17	1.79992e-07	1.15168e-19	1.89357e-12	0.00113076	0.000701069	3.15905e-20	2.33406e-17	6.05821e-07	1.15168e-19
ENTPD1	2.23363e-07	7.2121e-11	6.06194e-06	2.67452e-16	5.15732e-26	0.00224179	9.50544e-16	2.20366e-07	9.42153e-10	7.48173e-06	2.67452e-16	7.41169e-26	0.00224178	9.50544e-16
ENTPD3	9.13128e-10	6.87943e-06	2.45585e-06	1.39747e-06	1.29567e-11	7.86402e-08	6.64934e-43	1.76793e-11	7.03831e-06	0.000131865	1.39747e-06	1.29565e-11	7.827e-08	6.74188e-48
ENTPD4	3.55114e-10	3.46376e-08	3.03295e-05	3.23243e-11	1.86383e-21	8.69902e-09	4.52444e-26	3.63287e-10	2.55423e-08	0.000589958	3.50908e-11	1.6193e-21	8.30336e-09	4.52444e-26
ENTPD6	6.04943e-06	2.64335e-07	2.60492e-08	9.34395e-17	8.02748e-15	1.36703e-07	3.96928e-16	9.43734e-13	1.21475e-07	6.90389e-05	9.34395e-17	7.54915e-15	1.37115e-07	3.96928e-16
ENTREP1	2.12323e-12	2.6607e-07	3.34133e-05	5.62584e-06	3.33796e-13	1.01763e-09	1.82639e-10	9.64032e-14	2.79378e-07	2.6202e-06	5.62584e-06	3.33796e-13	1.01266e-09	1.82639e-10
ENTREP2	4.84785e-06	7.14727e-09	1.64446e-05	6.8271e-10	5.42814e-07	5.6222e-15	2.26267e-22	4.87083e-06	7.75352e-09	5.28754e-05	6.82711e-10	5.42813e-07	1.65804e-16	2.26267e-22
EOMES	3.21502e-07	1.45191e-06	2.99163e-05	1.13253e-06	1.26254e-23	1.33146e-06	2.4628e-21	1.2637e-07	1.53403e-06	1.73251e-05	1.13253e-06	1.26734e-23	1.31037e-06	2.4628e-21
EP400	0.00142944	0.000233447	0.085414	4.00939e-10	1.27206e-09	1.99514e-09	2.24084e-29	0.00142949	0.000261351	0.00181423	4.00939e-10	1.27205e-09	1.54869e-09	2.24084e-29
EP400NL	0.00040747	3.54288e-09	0.00212388	1.42634e-08	1.15678e-11	1.41397e-14	4.38759e-42	0.00040746	4.29554e-09	0.000267721	1.42634e-08	1.15678e-11	1.57305e-14	2.07107e-43
EPAS1	5.04046e-08	3.59239e-08	0.000639927	2.58649e-13	5.81034e-22	6.6947e-08	5.97208e-32	1.44755e-06	3.87139e-08	1.02516e-05	2.58649e-13	2.24455e-22	6.23173e-08	6.20749e-32
