## Supplementary tables for "Identifying potential risk genes and pathways for neuropsychiatric and substance use disorders using intermediate molecular mediator information" (part 9 of 10)

### Sheet: Supp_Table_7 (continued)
Supplementary Table 7. Primo MWAS posterior probabilities by gene
EPB41	1.218e-06	8.105e-06	0.000202229	7.93226e-17	5.93443e-13	2.07915e-11	3.09386e-15	1.22744e-06	7.98456e-06	0.000278007	2.67979e-15	6.01057e-13	3.05122e-11	3.09386e-15
EPB41L2	5.70878e-08	6.49161e-06	0.0277266	3.24015e-17	3.99467e-14	0.00108892	2.41818e-26	2.4349e-07	0.000901159	3.1996e-07	3.24015e-17	4.08885e-06	2.71468e-09	2.41819e-26
EPB41L3	4.59008e-06	0.0159832	3.36633e-07	1.259e-06	1.94771e-17	5.54989e-09	1.30143e-16	8.43375e-08	3.2996e-07	0.145665	1.259e-06	1.94799e-17	1.82254e-09	1.30143e-16
EPB41L4A	2.0721e-14	1.92894e-07	4.94039e-05	6.94729e-15	2.07781e-11	3.04683e-07	3.91104e-39	4.81138e-10	2.99047e-07	0.000143651	6.94729e-15	4.45525e-18	2.12379e-08	1.5777e-44
EPB41L4B	1.61551e-11	1.51885e-09	3.68099e-09	2.55154e-10	2.73434e-14	9.43841e-07	4.74357e-25	6.61893e-11	0.976971	0.947097	2.55154e-10	4.2369e-24	0.971574	4.7151e-25
EPB41L5	1.23297e-06	3.8965e-05	1.03462e-05	1.27471e-16	2.305e-18	7.787e-07	2.35732e-32	1.21514e-06	0.000597278	4.66963e-05	1.46393e-11	2.30464e-18	9.39291e-16	2.35732e-32
EPB49	3.0601e-06	1.09907e-08	1.19855e-06	4.69232e-08	2.43396e-14	3.77613e-06	7.17461e-31	3.074e-06	9.65476e-09	0.0330213	4.69232e-08	1.43863e-15	7.51907e-06	7.17459e-31
EPC1	3.39444e-08	1.00624e-06	1.15238e-06	2.32427e-10	1.86719e-19	5.29205e-08	6.95054e-41	3.20858e-08	1.02906e-06	0.00065973	2.32427e-10	1.86722e-19	5.33491e-08	6.63234e-41
EPC2	5.48677e-05	0.00105458	0.0197056	4.43579e-22	2.20313e-08	3.40814e-05	8.13139e-14	6.09641e-05	1.16129e-08	5.99006e-07	4.43044e-22	2.20313e-08	3.40689e-05	8.13139e-14
EPCAM	1.5087e-06	2.42406e-07	3.70528e-05	2.04568e-21	2.05174e-13	4.65104e-10	1.10061e-47	1.50617e-06	0.000353178	4.08983e-05	2.04568e-21	2.05174e-13	1.65101e-11	6.56997e-42
EPDR1	3.37901e-09	1.48261e-08	0.000305856	9.36284e-14	1.97722e-11	1.30348e-06	8.30588e-41	3.36497e-09	1.80666e-07	0.000329733	9.36284e-14	1.97721e-11	1.30178e-06	1.66006e-39
EPHA1	0.00243494	8.42327e-07	0.00192123	1.40876e-15	1.07309e-11	5.55508e-07	2.984e-30	0.00243499	6.27149e-09	0.00344078	1.40876e-15	1.07308e-11	6.05376e-07	2.9844e-30
EPHA10	2.26624e-08	1.83816e-06	1.06268e-06	3.82329e-10	6.17254e-08	4.93669e-06	4.61082e-15	2.20849e-08	1.60438e-06	0.000573734	3.82329e-10	6.17254e-08	4.90977e-06	4.61082e-15
EPHA2	8.96186e-11	8.40458e-05	0.000395309	6.69308e-18	1.49558e-15	4.2045e-07	3.40776e-35	9.15357e-11	8.32561e-05	0.00149507	6.91007e-18	1.43287e-15	4.15371e-07	8.44165e-39
EPHA3	2.40611e-07	2.06029e-06	1.86609e-07	2.21402e-09	1.4354e-12	5.82521e-08	5.05096e-17	2.35821e-07	0.000524879	0.193901	2.21402e-09	1.4354e-12	5.80769e-08	5.05096e-17
EPHA4	2.46155e-05	0.000274126	0.003326	1.35387e-14	6.83594e-12	1.53979e-11	1.1542e-19	2.46066e-05	3.67821e-07	1.38986e-05	2.0522e-13	1.79821e-15	3.52132e-07	1.1542e-19
EPHA7	0.000152073	6.56004e-07	1.19859e-05	3.67246e-12	1.34131e-05	0.00252477	4.26813e-20	0.000151399	7.9409e-07	0.000380685	3.67246e-12	1.34131e-05	0.00252479	4.26813e-20
EPHA8	5.20697e-08	1.57228e-05	3.48615e-06	3.75732e-12	1.03603e-14	3.09709e-07	5.147e-37	5.15351e-08	1.56529e-05	0.00420022	3.75732e-12	1.03603e-14	3.07459e-07	5.147e-37
EPHB1	1.01284e-05	1.14648e-07	1.3844e-05	4.1824e-21	4.90295e-15	3.28248e-16	1.4493e-21	7.22237e-07	0.00251706	0.562619	1.27306e-10	5.94846e-18	0.999638	1.4493e-21
EPHB2	6.37464e-09	3.45343e-06	0.8379	7.00996e-25	2.59116e-05	5.38937e-07	1.32492e-15	6.10405e-09	0.000848179	8.67317e-07	9.4877e-25	2.59116e-05	4.53061e-07	1.32492e-15
EPHB3	5.24312e-08	0.000199805	0.000208305	1.47535e-07	1.61951e-18	9.02202e-10	7.88195e-37	5.80988e-08	0.000264654	0.000103144	1.47535e-07	1.61942e-18	1.42685e-06	5.56713e-42
EPHB6	2.59636e-11	2.4028e-10	7.97904e-07	1.18098e-05	1.90254e-09	2.64328e-07	2.98406e-17	3.52792e-11	1.42188e-10	0.00587061	1.18098e-05	1.90254e-09	2.66136e-07	2.98406e-17
EPHX1	2.09263e-05	1.1273e-05	0.000806131	1.10275e-09	1.35808e-24	4.37093e-06	1.1685e-14	2.09279e-05	4.62516e-07	0.00295969	1.10275e-09	3.79978e-20	4.30573e-06	1.1685e-14
EPHX2	3.03507e-05	1.0637e-06	0.000110063	1.41237e-14	1.3212e-10	1.11835e-05	1.06161e-20	3.02662e-05	1.14571e-06	0.000230213	1.41237e-14	2.31169e-19	1.12343e-05	1.06161e-20
EPM2A	0.0255166	1.621e-08	7.41992e-05	4.58931e-08	5.59103e-12	3.24965e-10	2.10403e-36	1.51688e-17	0.00161293	1.80521e-06	4.58931e-08	5.59103e-12	3.25431e-10	4.00959e-38
EPN1	5.70278e-07	9.85387e-09	0.00134136	1.73656e-12	3.28053e-11	4.45466e-14	1.94192e-35	1.57561e-07	1.6897e-09	0.000187641	1.73656e-12	1.25908e-14	3.65508e-15	3.00662e-28
EPS8L1	2.28146e-06	2.97794e-05	0.144667	4.98348e-12	6.39066e-22	1.39535e-12	2.75149e-31	1.4205e-07	2.74817e-05	7.51841e-08	4.98358e-12	6.39081e-22	1.72383e-12	4.94766e-37
EPS8L2	0.00150404	0.000336044	1.07819e-06	9.30452e-20	4.88773e-23	0.00120923	4.03375e-11	0.00150388	0.000335078	1.51439e-06	9.30451e-20	4.88775e-23	0.00120935	4.03375e-11
EPSTI1	1.35899e-10	2.05257e-05	1.67716e-06	2.19831e-13	3.157e-15	2.02056e-05	4.11645e-41	1.19551e-10	2.09062e-05	1.94632e-06	2.19831e-13	3.157e-15	2.1254e-05	3.01329e-41
ERAP1	3.77936e-11	0.000567758	3.61881e-11	3.43546e-12	2.04494e-13	1.71797e-13	2.21445e-32	0.73693	7.27877e-08	0.999558	3.41315e-12	2.04499e-13	1.86466e-13	2.21445e-32
ERBB3	5.23983e-05	2.68206e-05	0.0233979	2.20358e-08	2.58268e-15	1.43644e-20	1.27834e-38	3.75747e-05	0.00110513	7.60435e-06	2.20358e-08	2.58268e-15	5.59805e-21	1.23625e-38
ERBB4	4.00491e-06	5.23424e-08	5.76869e-05	3.55571e-07	4.95616e-06	6.6314e-06	0.000144264	4.01048e-06	4.94194e-08	0.000861553	3.55571e-07	4.95616e-06	6.62975e-06	0.000144264
ERC1	9.32181e-11	0.000127939	0.000858802	2.85026e-14	4.89468e-13	0.00188316	1.04833e-20	1.2441e-10	0.00012825	7.28698e-06	2.85025e-14	4.76019e-13	0.0018831	1.04833e-20
ERC2	3.34827e-08	1.25646e-07	8.85632e-07	2.16222e-12	2.34127e-09	1.16203e-06	1.61912e-17	3.0162e-06	1.93168e-07	0.227462	2.16243e-12	2.34127e-09	1.2139e-06	1.61912e-17
ERCC1	2.54173e-09	2.91454e-08	1.04396e-05	1.6892e-15	9.67297e-13	5.19734e-10	3.83249e-16	3.33341e-10	2.40893e-05	0.00391319	1.6892e-15	9.73196e-13	1.80943e-08	3.83249e-16
ERCC2	1.33766e-07	0.00399877	9.83445e-05	5.59774e-09	1.06014e-14	1.35162e-10	7.22503e-33	1.3453e-07	1.06783e-06	0.00257125	5.59774e-09	1.06014e-14	1.23118e-10	7.2247e-33
ERCC4	3.52691e-09	9.06197e-09	1.51733e-05	3.07853e-22	5.46769e-14	3.61653e-11	3.283e-07	4.64751e-08	1.01657e-08	0.00107807	3.07853e-22	5.46782e-14	3.51932e-11	3.283e-07
ERCC6	1.45002e-10	2.13288e-05	6.34636e-08	6.04311e-13	4.48696e-23	1.9103e-07	9.60149e-17	0.000406723	3.25576e-06	1.57692e-05	6.04311e-13	7.42671e-15	1.90477e-07	9.60149e-17
ERF	8.13624e-06	8.95206e-08	0.000252082	9.58986e-05	3.64501e-15	2.81645e-07	4.50992e-45	8.11706e-06	1.03359e-07	0.000815378	9.58986e-05	3.64501e-15	2.7955e-07	8.12584e-45
ERG	2.23492e-08	3.19015e-08	2.26714e-05	1.15288e-15	5.11546e-12	2.50446e-05	5.85632e-37	0.00271937	6.15528e-08	0.000657595	1.15327e-15	5.11546e-12	1.08048e-07	1.94332e-48
ERGIC1	5.29131e-08	0.00296248	5.0855e-07	3.42848e-20	3.91801e-08	7.0116e-09	4.99685e-20	5.29059e-08	0.00296429	5.59834e-06	3.42646e-20	3.91801e-08	7.18173e-09	4.99685e-20
ERGIC2	3.03025e-06	6.3485e-08	3.48376e-05	7.8094e-07	2.88687e-10	6.53349e-07	2.42254e-27	3.02642e-06	5.19992e-07	6.20918e-05	7.8094e-07	2.88686e-10	1.14772e-06	2.42254e-27
ERH	1.82129e-07	1.38726e-08	0.00033797	2.24342e-19	1.01666e-11	1.41242e-06	2.0125e-26	1.81675e-07	1.5169e-08	0.00075615	2.24342e-19	1.01666e-11	1.41118e-06	2.0125e-26
ERI1	9.22943e-06	3.3474e-06	0.00279444	1.15589e-09	8.67582e-05	8.48873e-07	2.8684e-13	9.22628e-06	3.50026e-06	0.0238371	1.15589e-09	8.67582e-05	9.41465e-13	2.8684e-13
ERI2	1.6577e-06	4.77644e-07	0.000119658	4.46735e-15	1.81176e-08	2.24714e-06	2.50232e-18	1.6514e-06	5.03452e-07	0.000281027	4.46735e-15	1.81176e-08	2.24256e-06	2.50232e-18
ERI3	3.0285e-07	0.000446299	0.000878966	7.95593e-14	3.32705e-05	0.0555839	8.92888e-26	3.1035e-07	0.000446767	1.73128e-05	7.95567e-14	3.32705e-05	0.0555823	8.92888e-26
ERICH1	0.0115091	0.000728925	0.000184901	9.01185e-07	1.24018e-18	0.000475455	3.99873e-17	0.0115094	0.000735454	0.000160092	9.01185e-07	1.24017e-18	8.03892e-12	3.99873e-17
ERICH3	5.92076e-06	0.00351264	0.000510594	2.51765e-07	1.70423e-22	0.00136727	1.14969e-17	5.90911e-06	0.00351446	2.09588e-06	2.51765e-07	1.87696e-22	0.00136726	1.14969e-17
ERLIN1	5.76515e-07	0.000122593	0.0137015	6.65282e-08	1.73803e-08	2.7269e-07	5.92199e-27	1.98047e-06	0.000122659	3.35696e-07	6.95104e-08	1.73788e-08	2.94627e-07	5.92199e-27
ERMP1	3.4446e-05	2.78167e-07	5.5976e-05	9.05082e-16	3.34451e-11	4.97293e-06	5.52018e-14	3.43455e-05	2.35626e-07	0.004213	9.05078e-16	1.99558e-08	5.68618e-06	5.52018e-14
ERN2	1.01329e-05	0.00115006	0.00144024	4.85199e-06	2.01648e-16	2.43642e-12	1.9001e-16	1.01253e-05	1.63257e-07	0.0042481	4.85199e-06	1.1639e-17	2.66123e-12	1.9001e-16
ERP27	1.61876e-13	4.88996e-06	0.000518041	1.0139e-17	3.00015e-12	9.82304e-08	2.99773e-39	1.13435e-13	5.09548e-06	7.93598e-06	1.0139e-17	3.00015e-12	9.85626e-08	2.9959e-39
ERRFI1	2.50159e-08	1.7008e-06	2.41348e-05	2.74392e-08	1.97713e-17	7.01778e-07	2.09833e-27	1.67192e-09	9.70292e-07	4.59324e-05	2.74392e-08	1.89953e-18	7.14932e-07	2.09833e-27
ESAM	0.00920589	1.6761e-07	0.00190386	7.69572e-12	9.79488e-12	1.56956e-08	1.46914e-05	3.76437e-09	3.3672e-07	0.000171525	7.66425e-12	9.79589e-12	1.57989e-08	4.58505e-07
ESCO2	5.63564e-07	3.16837e-06	0.00114379	0.182514	1.44556e-18	1.01598e-07	5.90353e-09	5.62719e-07	2.67491e-06	0.00129195	0.182514	1.44546e-18	1.01216e-07	5.90353e-09
ESM1	1.02798e-06	0.000140928	0.295104	1.62264e-14	2.68315e-26	3.95586e-08	3.11757e-27	1.30516e-06	1.0497e-05	2.0505e-05	4.69006e-11	2.96234e-15	0.130885	3.97526e-33
ESPN	1.12364e-13	3.06991e-08	1.96882e-05	1.0823e-15	3.45401e-14	6.6075e-08	9.50066e-13	1.76406e-05	3.24996e-07	6.0768e-07	1.0823e-15	1.0525e-23	6.6207e-08	9.50066e-13
ESPNL	1.64135e-09	5.34839e-09	1.94728e-06	1.09466e-12	8.40773e-08	8.90964e-09	1.69021e-16	1.00076e-09	7.22181e-06	3.67268e-05	1.08016e-12	8.40774e-08	2.18977e-10	1.69021e-16
ESR1	9.19398e-08	2.21234e-06	3.23483e-07	1.44827e-13	9.89229e-11	6.69469e-10	1.65582e-43	9.81043e-08	2.14593e-06	0.000718918	1.44827e-13	9.9056e-11	3.9326e-10	1.6132e-42
ESRP1	9.4326e-15	6.04317e-06	0.000918368	6.27433e-12	7.99369e-15	1.59064e-06	7.72782e-23	9.29605e-15	5.96423e-06	0.000429604	7.09767e-12	7.99368e-15	1.58563e-06	7.72782e-23
ESRRA	2.89585e-11	2.44295e-09	4.89265e-06	3.15533e-07	1.33215e-09	1.31857e-13	1.81874e-19	7.33179e-09	0.0270836	0.236928	3.14678e-07	5.18622e-09	6.45302e-08	3.52276e-20
ESRRB	0.00678336	2.52454e-07	0.000339385	6.13929e-13	1.03494e-17	5.00655e-11	9.47135e-13	5.19615e-07	1.88228e-07	0.00105213	3.83803e-20	1.03494e-17	1.39342e-08	9.47135e-13
ESRRG	5.47078e-06	4.13094e-07	1.05027e-06	1.37838e-18	2.60975e-10	1.38126e-06	4.71363e-26	5.56838e-06	4.78006e-07	0.000295034	1.56298e-07	5.15037e-14	7.38563e-07	6.47947e-29
ESS2	1.92573e-06	3.93642e-07	0.038996	4.29279e-12	2.00395e-10	2.18049e-11	3.38775e-14	8.64761e-07	4.3326e-07	0.000126643	4.29279e-12	6.108e-21	0.000180068	3.38775e-14
ESYT2	4.75695e-11	1.00895e-09	0.000190953	4.60076e-14	9.4954e-05	4.12467e-12	5.13076e-26	3.74733e-11	6.00841e-08	6.0011e-07	4.60076e-14	9.4954e-05	4.517e-12	3.64968e-39
ESYT3	8.44012e-05	1.76837e-06	0.00101163	4.88809e-16	7.2706e-12	6.91036e-09	4.91648e-35	8.42876e-05	1.76898e-06	0.00142193	4.88809e-16	7.2706e-12	0.000746636	4.92421e-35
ETFA	9.09322e-08	4.20718e-07	0.00014589	3.19089e-15	3.22398e-19	2.22296e-05	1.41045e-12	8.64925e-08	4.4008e-07	0.000724706	3.1909e-15	3.22394e-19	2.22231e-05	1.41045e-12
ETFB	1.86406e-09	0.000107226	0.000832247	8.34499e-12	5.59559e-12	1.48757e-07	9.93074e-20	1.8959e-09	8.47328e-05	3.93792e-05	8.34499e-12	3.59564e-15	1.51048e-07	9.93073e-20
ETHE1	5.83782e-09	5.59914e-06	5.70216e-06	1.45214e-13	3.11637e-15	0.000116771	2.35496e-43	7.81765e-11	4.2311e-05	0.00410164	1.45214e-13	3.74575e-21	0.000116791	1.6206e-55
ETNK2	1.88597e-09	1.39744e-07	0.00256119	6.75378e-18	1.19193e-20	2.46936e-14	5.29278e-34	0.0391006	2.38082e-06	0.000183612	1.24517e-17	1.19266e-20	6.57859e-15	5.29278e-34
ETS1	1.92207e-07	8.08153e-08	2.08071e-06	2.18561e-20	7.6883e-16	3.55063e-08	3.40523e-33	0.008483	2.65776e-06	0.00212096	2.15032e-20	7.66175e-16	3.5429e-08	3.40523e-33
ETS2	6.2769e-08	2.85318e-07	0.000181329	5.46478e-07	2.4728e-15	0.0012894	3.82472e-17	6.25983e-08	2.85659e-08	0.000179499	5.46479e-07	2.4728e-15	0.00128921	3.82472e-17
ETV2	7.9652e-08	7.67537e-07	2.88061e-06	1.68599e-13	2.17088e-16	1.98684e-09	1.91714e-40	7.4999e-08	7.56942e-07	5.91924e-05	1.68586e-13	1.09109e-17	1.98479e-09	1.35627e-38
ETV6	1.86442e-06	2.07402e-07	0.217498	6.74788e-11	3.84275e-09	1.29937e-07	8.63233e-18	8.32422e-09	1.50382e-06	5.34661e-06	6.74792e-11	3.84296e-09	3.49922e-11	8.63233e-18
ETV7	9.67227e-09	8.11167e-10	1.60356e-05	6.40698e-16	2.54907e-06	2.37985e-05	1.26001e-17	7.81834e-09	1.11709e-11	0.000243324	6.41707e-16	2.54907e-06	2.38552e-05	1.26001e-17
EVC	1.91607e-07	8.55638e-12	3.90952e-06	3.8667e-17	1.21342e-16	7.41021e-10	1.48494e-32	1.90929e-07	8.73736e-10	0.0175076	3.86674e-17	1.21339e-16	7.73261e-11	1.48441e-32
EVC2	1.31961e-10	0.00051665	5.76332e-05	2.30434e-16	1.90442e-10	1.03762e-13	9.00333e-38	1.13431e-10	0.000494259	0.00115012	2.30434e-16	1.90442e-10	4.15012e-08	9.20475e-38
EVI5	7.76855e-08	8.21255e-09	0.000380717	6.29436e-24	6.23515e-08	4.26744e-05	1.73276e-08	4.89121e-10	3.75118e-08	0.0017207	5.80252e-24	2.21832e-10	4.30519e-05	1.13793e-07
EVI5L	6.26578e-08	1.27955e-10	2.42131e-05	4.88543e-07	2.16317e-09	1.8351e-08	8.34492e-09	6.18783e-08	1.90717e-09	2.35181e-06	4.88543e-07	2.16317e-09	1.7547e-08	8.34492e-09
EVL	2.16962e-08	1.18998e-09	0.00132455	1.20401e-08	1.79025e-16	2.25009e-06	7.90764e-21	1.63779e-07	8.79623e-09	0.000124407	1.20401e-08	1.78156e-16	7.46041e-13	7.90764e-21
EVX1	7.46923e-10	1.23502e-09	0.00180008	6.19694e-11	6.37846e-18	0.000150517	8.5407e-24	1.22637e-06	1.36702e-09	0.000252702	6.19694e-11	6.37835e-18	0.000150362	8.54173e-24
EVX2	4.07549e-06	1.43171e-06	1.41931e-05	4.0769e-14	4.28555e-09	1.28261e-06	6.18285e-18	3.1047e-08	9.8399e-07	4.6215e-07	5.89516e-15	3.14814e-20	1.28335e-06	6.18285e-18
EXO1	8.37843e-07	1.25116e-07	4.22703e-05	1.18742e-15	4.01443e-20	7.13913e-07	1.68838e-42	8.36737e-07	1.32863e-07	1.58355e-05	1.18758e-15	4.00793e-20	7.16757e-07	8.05307e-29
EXOC1	0.000219867	4.41649e-06	0.000168032	3.79768e-26	1.51097e-08	2.75837e-08	7.23908e-21	0.00021974	4.33382e-06	0.000298862	3.79768e-26	1.51097e-08	2.81027e-08	7.23908e-21
EXOC2	1.62034e-10	2.29148e-05	0.00143832	1.83447e-16	2.37639e-19	3.73347e-09	3.99732e-26	5.39395e-10	5.65812e-09	7.5931e-06	1.57527e-16	1.78974e-15	1.04156e-12	5.65162e-27
EXOC3	5.15744e-11	4.00534e-08	2.99368e-06	2.27423e-10	1.53628e-16	0.115743	1.80461e-42	2.36715e-11	6.41613e-08	0.00122929	2.27423e-10	1.53628e-16	3.37105e-12	1.86784e-41
EXOC3L2	8.76409e-07	0.00272281	0.00704535	4.56801e-14	4.91416e-18	2.32068e-05	1.62909e-26	8.77982e-07	0.00271244	5.07057e-06	4.56793e-14	4.99231e-13	2.31549e-05	1.62909e-26
EXOC4	5.86752e-07	6.01329e-08	0.000359767	2.48852e-09	2.712e-05	0.00395358	1.31949e-09	6.73516e-05	6.13966e-08	0.0148118	2.48911e-09	2.712e-05	0.00395116	1.31949e-09
EXOC6	3.91257e-09	1.15823e-06	0.000477564	4.52823e-11	2.24919e-08	3.83293e-06	1.42455e-26	4.40053e-09	9.74017e-08	3.7867e-06	4.52823e-11	2.72849e-24	1.05843e-12	1.42455e-26
EXOG	1.41244e-10	3.86421e-06	0.00413298	2.01039e-12	5.43449e-16	8.56108e-12	3.97835e-12	1.41147e-10	3.82989e-06	0.00686496	2.01039e-12	5.43448e-16	6.26746e-12	3.97835e-12
EXOSC9	4.51145e-11	0.0219311	0.00311537	3.88025e-30	5.6651e-16	2.2345e-08	9.70277e-12	1.06733e-11	0.0219266	0.0220805	3.81221e-30	5.6651e-16	2.24082e-08	9.70277e-12
EXPH5	1.18264e-08	9.08294e-06	1.26638e-05	4.35268e-23	2.21037e-13	1.92426e-07	8.54255e-17	1.17486e-08	8.41839e-06	0.00200043	4.35277e-23	2.2102e-13	1.88083e-07	8.54255e-17
EXT1	9.01975e-09	0.000170881	1.28757e-07	9.04761e-23	1.36482e-07	3.9983e-07	1.1777e-22	1.52644e-08	4.61603e-06	0.379713	8.50642e-23	7.96586e-08	0.0438037	1.17491e-22
EXT2	1.43485e-07	2.44969e-08	1.38818e-05	5.44457e-18	3.85717e-13	8.5238e-07	3.56365e-14	9.94507e-07	5.93563e-09	0.000257464	5.44457e-18	3.85713e-13	2.05571e-07	3.56365e-14
EXTL1	4.80605e-06	1.17561e-05	1.34941e-07	0.000303921	1.63499e-14	3.91761e-05	6.25446e-39	2.78455e-06	1.27887e-05	0.0589395	0.000303921	1.63499e-14	3.91849e-05	1.44336e-38
EYA1	3.6916e-06	1.68717e-12	0.991074	4.65726e-09	5.22191e-15	1.60975e-07	1.08713e-20	3.66476e-06	0.925392	3.63917e-05	4.65118e-09	5.22192e-15	1.42597e-07	1.08713e-20
EYA2	1.0191e-07	0.000120876	3.3517e-06	1.45633e-11	3.04517e-17	1.06486e-06	3.76534e-20	9.83179e-08	2.70911e-07	2.16147e-05	1.47139e-11	3.04515e-17	1.04333e-06	3.76534e-20
EYA3	8.57725e-08	1.16619e-05	0.00130679	3.8355e-12	9.27323e-13	4.47388e-12	1.43326e-28	8.56782e-08	1.16386e-05	0.00140128	3.8355e-12	9.27323e-13	4.03832e-12	1.43326e-28
EYA4	0.00103803	5.52178e-05	0.00167262	8.49367e-19	6.79714e-16	1.89616e-09	2.32069e-27	0.00103785	5.4558e-05	0.00226764	8.49343e-19	6.89793e-16	4.69187e-12	2.32069e-27
EYS	1.32881e-09	1.81482e-05	7.85922e-06	3.34979e-16	7.78844e-11	2.20203e-05	3.882e-08	1.45863e-09	1.80056e-05	0.00043761	2.57186e-07	7.78844e-11	2.20132e-05	3.882e-08
EZR	5.22814e-08	1.23598e-06	2.6645e-05	1.17994e-14	3.92588e-20	1.2667e-06	1.02757e-17	5.2448e-08	9.07117e-07	7.32827e-05	1.17994e-14	3.57522e-20	1.27125e-06	1.02757e-17
F10	4.65193e-06	6.79321e-08	0.000143647	5.29035e-12	7.89332e-16	2.72574e-06	1.12176e-53	0.0338591	3.09042e-08	0.0221804	5.19081e-12	7.87072e-16	1.38813e-06	9.42169e-39
F11	2.13763e-11	6.12931e-06	0.0032349	3.855e-15	7.20442e-17	2.36613e-10	2.65326e-33	0.999466	3.55833e-11	0.544552	3.855e-15	7.20612e-17	2.43002e-10	2.55264e-35
F11R	3.71012e-06	3.79216e-08	3.70196e-07	1.06536e-09	7.42458e-15	1.20942e-08	2.58644e-45	3.66456e-06	3.78832e-08	0.00136388	1.06536e-09	7.42458e-15	1.20007e-08	5.82243e-46
F13A1	0.000125668	8.29565e-08	0.00516748	2.26727e-11	1.567e-14	1.31134e-05	5.18072e-30	0.000285301	1.66443e-09	0.000251893	2.26667e-11	1.56719e-14	1.52481e-05	2.95629e-48
F2R	1.59616e-06	0.020107	7.46951e-05	6.53906e-08	2.91946e-15	5.12585e-05	9.29359e-41	1.59573e-06	0.020116	0.000127077	6.53906e-08	2.91835e-15	5.12538e-05	9.39955e-41
F2RL1	9.65399e-13	2.54377e-09	0.00134014	6.77432e-11	4.16233e-18	3.77235e-07	3.45394e-18	9.05057e-13	2.78048e-09	3.82381e-06	6.77549e-11	4.16273e-18	1.0329e-05	3.45394e-18
F2RL2	9.68536e-05	6.97215e-06	0.000197024	5.49365e-10	5.49847e-18	0.000131901	5.77002e-34	9.68656e-05	6.67089e-06	0.002267	5.49365e-10	5.49847e-18	0.000131446	5.77003e-34
F2RL3	1.67551e-07	1.05674e-07	0.00086963	2.10778e-16	3.01063e-12	6.02776e-12	1.46138e-25	1.69382e-07	9.22738e-08	0.000238148	2.10778e-16	3.01063e-12	1.15605e-11	1.46138e-25
F3	4.59974e-05	0.00074233	0.000932097	1.72768e-12	1.06337e-24	3.81514e-07	1.58769e-16	4.59601e-05	0.000739626	3.21695e-06	1.72768e-12	1.06332e-24	3.81201e-07	1.58769e-16
F5	6.95082e-08	2.0353e-07	1.14944e-05	7.34027e-11	3.39778e-24	7.37272e-12	2.0536e-18	6.91406e-08	2.09137e-07	3.51185e-05	7.34027e-11	1.697e-29	7.15477e-12	2.0536e-18
F7	0.00283099	1.57076e-07	0.000606337	4.12062e-14	1.09938e-20	5.55286e-09	1.86203e-17	0.00283161	1.46499e-07	0.0023325	4.12062e-14	1.09936e-20	5.01453e-09	1.86203e-17
FA2H	1.01722e-08	1.78646e-08	7.34622e-05	7.96221e-17	6.90904e-18	1.05347e-15	6.11275e-45	1.02222e-08	1.43997e-08	0.00169297	1.31268e-14	6.90902e-18	1.00879e-15	2.17017e-41
FAAH	1.0952e-06	0.000100032	3.37439e-05	1.02899e-06	1.1746e-11	4.06499e-08	3.76658e-34	1.07208e-06	9.01369e-05	0.00459929	1.02899e-06	1.17284e-11	3.1857e-08	3.76658e-34
FABP3	1.15657e-05	0.0103095	1.46092e-07	8.90788e-16	5.97372e-18	9.95949e-09	2.49619e-11	9.90712e-06	0.0102531	0.00139869	8.90585e-16	5.97379e-18	9.95805e-09	2.49619e-11
FABP6	3.0777e-06	3.44824e-05	0.00117656	2.43012e-08	1.10873e-24	6.17464e-10	1.22297e-26	2.99507e-06	1.77104e-08	5.88719e-05	2.43012e-08	1.10879e-24	1.54498e-10	1.37218e-26
FABP7	0.000106444	6.86567e-08	2.17336e-05	2.76571e-20	1.03072e-15	6.19318e-07	2.01688e-20	0.000105322	6.13862e-07	0.000127869	2.76571e-20	6.71908e-11	6.27494e-07	2.01735e-20
FADD	4.40176e-07	2.25204e-06	6.56704e-05	2.15166e-17	4.85412e-13	1.44096e-08	2.00623e-28	4.35634e-07	2.27992e-06	0.00611642	2.15166e-17	4.85307e-13	2.78241e-10	2.00623e-28
FADS1	8.99873e-10	4.98608e-09	0.00010038	0.999985	0.0519206	1.46152e-07	1.46327e-09	8.99873e-10	5.01e-09	0.000100379	0.999985	0.0519206	1.46151e-07	1.46327e-09
FADS2	1.42066e-09	1.56221e-08	0.000477798	1	0.0216471	1.42057e-11	1.3091e-11	1.42066e-09	1.56361e-08	0.000477798	1	0.0216471	1.42056e-11	1.3091e-11
FADS3	1.04368e-10	2.71661e-10	1.52189e-05	0.00154742	9.82761e-08	6.57508e-10	2.18273e-16	1.02202e-10	5.75494e-10	0.000530558	0.00154742	9.82761e-08	1.06402e-14	2.18273e-16
FAH	1.18057e-11	6.99451e-08	6.98221e-06	1.39766e-13	1.76969e-10	5.11772e-19	1.85967e-21	5.98881e-12	2.57951e-07	0.00128468	1.39772e-13	1.76969e-10	1.32959e-19	1.85967e-21
FAHD1	1.46404e-07	6.65546e-08	0.00413629	1.02796e-10	2.03182e-18	9.2149e-08	7.02429e-17	1.48116e-07	3.41963e-07	0.000318394	1.02714e-10	1.83181e-19	7.72489e-08	7.02429e-17
FAIM2	1.4476e-09	1.07131e-06	0.000526395	3.94026e-13	4.36559e-11	3.6921e-05	4.99735e-51	1.45024e-09	1.44456e-06	0.00172856	3.94025e-13	4.36559e-11	3.67234e-05	2.56961e-42
FAM100A	1.50817e-05	5.72493e-07	0.000181096	6.26007e-09	6.66655e-21	7.00441e-07	2.02707e-12	1.50813e-05	5.16098e-08	0.000243555	6.26007e-09	6.67085e-21	6.99983e-07	2.02707e-12
FAM101A	1.97786e-06	0.00236415	9.24541e-07	1.42599e-10	3.55918e-13	2.03828e-05	1.29667e-15	8.23106e-08	0.00243054	2.15273e-07	2.49872e-15	3.55915e-13	2.03902e-05	1.29667e-15
FAM102A	8.47133e-06	3.74366e-09	1.34176e-07	1.2634e-06	3.6013e-16	8.81965e-13	2.21652e-39	1.95767e-09	3.87363e-09	0.000782066	1.2634e-06	3.60128e-16	1.4591e-14	2.3966e-39
FAM105A	0.000181724	1.1246e-08	0.000185342	1.03647e-15	7.73915e-15	1.31534e-10	1.18551e-17	6.93753e-11	5.37419e-05	5.38768e-05	1.03647e-15	7.71114e-15	3.36708e-15	1.18551e-17
FAM105B	1.94302e-10	2.02488e-07	0.351426	5.54637e-19	1.26883e-13	6.74819e-07	2.97803e-05	1.80029e-10	1.80555e-07	2.31926e-07	8.4973e-10	1.20636e-13	7.76286e-07	4.57154e-26
FAM107B	0.0304465	1.62876e-05	0.0261054	7.96609e-14	5.41618e-12	8.10274e-08	9.46027e-17	0.0304486	1.61118e-05	0.0257226	2.09345e-19	5.41618e-12	8.09828e-08	9.46027e-17
FAM108A1	1.08037e-08	4.44457e-10	6.32629e-07	1.15183e-12	1.13079e-14	2.78836e-05	8.77947e-15	2.16836e-09	5.82867e-08	2.3479e-06	1.15183e-12	1.13073e-14	2.78766e-05	8.77947e-15
FAM108C1	0.00628243	0.000220866	0.00599355	1.29798e-11	1.62587e-13	0.00133747	6.91469e-38	0.00627371	0.000220516	0.00560298	1.29798e-11	1.62587e-13	0.00133711	6.9301e-38
FAM109A	0.0011781	9.81042e-05	8.67744e-06	3.7584e-17	1.1624e-13	5.63246e-09	1.60638e-43	0.00117791	9.77953e-05	8.38488e-06	3.7584e-17	1.16239e-13	5.63865e-09	3.28962e-50
FAM109B	2.69537e-07	0.0391049	0.000602728	0.0395234	2.08072e-17	2.30624e-09	0.994518	2.23178e-07	0.039105	0.000602658	0.0395234	2.08072e-17	4.91054e-08	0.994518
FAM110A	0.000571437	6.91226e-05	0.000111291	4.1887e-07	1.15254e-14	3.2439e-12	8.13162e-36	0.000571383	6.88557e-05	0.0003187	4.18873e-07	1.15253e-14	2.62775e-12	8.13294e-36
FAM110B	8.80748e-07	1.63241e-06	6.2112e-05	9.72174e-22	9.2784e-10	5.60664e-09	2.76205e-23	8.87459e-07	5.07855e-06	2.46689e-06	4.71575e-12	9.278e-10	2.46655e-07	4.92972e-44
FAM110C	3.39265e-08	5.85574e-06	0.00012068	9.47967e-14	3.20378e-26	2.34286e-07	5.05298e-13	3.37251e-08	6.22171e-06	0.00515848	9.47967e-14	3.10163e-30	2.37483e-07	5.05298e-13
FAM111A	3.70809e-08	2.13586e-06	0.000180038	1.62068e-17	2.26272e-19	4.43797e-06	9.97205e-38	2.71421e-08	1.71424e-06	0.000855008	1.62068e-17	2.26272e-19	4.43669e-06	4.1429e-46
FAM113B	8.63426e-08	0.151508	0.000281472	2.21827e-16	9.72643e-10	9.26718e-17	6.02279e-20	0.000197653	2.34092e-08	0.000433748	2.21827e-16	9.70537e-10	0.00580567	6.02279e-20
FAM114A1	1.26008e-10	9.20224e-06	5.57289e-05	2.1534e-18	4.20761e-20	3.62518e-11	9.99826e-11	1.24014e-10	9.05887e-06	2.55802e-05	2.1534e-18	4.20763e-20	3.31888e-11	9.99826e-11
FAM116B	3.28094e-07	0.000160111	0.000409585	1.73168e-19	3.17674e-13	0.00144341	1.66894e-20	2.72853e-07	0.000160166	3.80483e-05	1.72489e-19	3.17674e-13	0.0014399	1.66894e-20
FAM118A	3.61281e-09	3.74939e-09	0.000149164	3.96208e-22	1.05979e-13	4.3265e-05	3.25405e-41	5.52982e-07	3.01601e-07	0.000280007	3.96212e-22	1.05976e-13	4.32745e-05	4.59246e-53
FAM119B	1.22841e-05	3.36181e-07	0.000323849	1.06683e-14	8.06387e-18	4.17809e-11	1.45915e-33	1.47535e-05	4.69075e-06	0.0615929	1.15475e-14	2.21942e-13	0.947291	1.45914e-33
FAM120A2P	8.9904e-07	2.54133e-09	1.00585e-07	1.61345e-07	5.80419e-19	9.77456e-05	4.18075e-22	5.54123e-07	1.51273e-09	0.000272035	1.61345e-07	5.74351e-19	9.7772e-05	4.18075e-22
FAM120B	1.34048e-07	1.07344e-07	3.08421e-05	3.44738e-15	1.04388e-09	1.97154e-09	1.09167e-11	5.60122e-08	4.43638e-09	0.0119481	3.44918e-15	1.04388e-09	1.97089e-09	1.09167e-11
FAM124A	1.98028e-05	3.73178e-06	0.00363424	1.00354e-13	1.11411e-19	1.49329e-05	2.66147e-24	1.98662e-05	4.07948e-06	5.30437e-06	1.00354e-13	1.73839e-22	1.49305e-05	2.66147e-24
FAM124B	3.00915e-09	1.61704e-08	6.63039e-05	4.19144e-07	1.40487e-11	1.45727e-09	1.06972e-12	4.08354e-07	3.03964e-08	6.40868e-05	4.19751e-07	1.40658e-11	2.02548e-10	1.06972e-12
FAM125A	5.99437e-06	3.41105e-08	4.16867e-05	5.45955e-20	6.29103e-18	8.98136e-09	7.15098e-31	6.07264e-15	3.12878e-06	0.000285056	5.45953e-20	6.36907e-18	2.06281e-07	7.15098e-31
FAM125B	3.73682e-05	0.000287914	0.000795036	1.14393e-06	4.93638e-08	1.70376e-08	1.75639e-13	4.52278e-05	0.000686766	0.000137161	1.14393e-06	4.93638e-08	1.77147e-08	1.75639e-13
FAM128A	4.23973e-05	1.03161e-09	0.000736238	6.22605e-12	3.78117e-15	5.59096e-08	1.58905e-33	4.19968e-05	4.81823e-09	0.000237388	6.22605e-12	3.78118e-15	8.60285e-12	1.58904e-33
FAM129A	4.01206e-12	1.44876e-10	9.19107e-06	3.29627e-13	4.30619e-17	9.82452e-05	3.76155e-15	4.34986e-12	4.75511e-10	0.000607284	1.31934e-16	4.32323e-17	9.82434e-05	3.76155e-15
FAM129B	3.65336e-10	1.85585e-07	0.00015523	1.74795e-14	2.52415e-08	3.35273e-12	4.86115e-22	3.28052e-10	1.43451e-07	4.84537e-07	1.74795e-14	2.52415e-08	2.98592e-12	7.03381e-16
FAM129C	1.29549e-08	3.66941e-06	6.02649e-05	8.36488e-23	2.09581e-15	3.48105e-05	8.32908e-22	1.43378e-08	3.39789e-06	2.50486e-05	8.36521e-23	2.37825e-18	3.48e-05	8.32908e-22
FAM12A	2.81089e-06	1.72361e-07	5.28426e-05	2.64975e-12	1.25521e-15	2.71599e-08	1.63921e-37	2.81357e-06	1.64053e-07	3.92032e-06	2.64975e-12	1.25518e-15	2.71843e-08	4.35184e-38
FAM131B	6.09185e-10	5.32496e-07	0.000192124	5.72729e-20	3.21031e-07	3.55788e-11	8.3069e-24	6.00143e-10	5.24752e-07	0.000453496	5.72729e-20	3.21031e-07	3.47748e-11	8.3069e-24
FAM131C	6.25856e-09	1.00163e-06	0.00159473	1.0448e-17	7.00263e-11	0.218745	8.95226e-24	6.18317e-09	3.09262e-05	4.67702e-05	1.05439e-17	6.89237e-11	1.76578e-16	8.95226e-24
FAM132A	1.98879e-11	6.9836e-06	5.34464e-07	1.00357e-07	1.41893e-10	7.19688e-08	3.62096e-11	5.40714e-10	6.91348e-06	3.50217e-06	1.00357e-07	1.41884e-10	7.1667e-08	3.62096e-11
FAM134A	1.88629e-12	4.08639e-06	2.37073e-07	6.17055e-09	0.000242616	0.000489372	6.55237e-09	2.5719e-12	4.08175e-06	2.38541e-05	6.17055e-09	0.000242616	0.000489368	6.55237e-09
FAM135B	8.98774e-06	4.50502e-05	0.00070428	0.0119508	8.95872e-12	9.79613e-13	6.69695e-16	0.000220374	8.13097e-07	0.000259779	4.04702e-10	9.47937e-14	3.18335e-13	2.05094e-19
FAM13AOS	7.28817e-05	4.59137e-06	3.48838e-05	1.41891e-18	2.62101e-21	2.88554e-07	4.94238e-16	1.70599e-08	3.07595e-05	2.60174e-07	1.41908e-18	3.06272e-15	3.58642e-07	5.60011e-32
FAM13C	1.55573e-06	9.62456e-08	8.80675e-06	1.12063e-05	5.5818e-18	0.000824848	6.35628e-18	6.16302e-07	3.69682e-09	0.000217574	1.12063e-05	1.44584e-23	1.0756e-08	6.35628e-18
FAM149A	0.000273219	2.36653e-06	0.000435971	5.90337e-07	5.43354e-25	9.72094e-08	1.23486e-30	0.000275977	2.37624e-06	0.00197299	8.63098e-16	5.42009e-25	7.66198e-08	1.23495e-30
FAM150A	5.8406e-06	0.000245122	0.00127914	3.47063e-11	5.5743e-18	6.52317e-10	3.16668e-19	5.82827e-06	0.000324577	0.00388589	3.47063e-11	4.3861e-18	3.9064e-10	3.16668e-19
FAM154A	3.69361e-08	0.000648126	0.000214085	1.93019e-11	3.22978e-15	1.94785e-05	2.48332e-13	4.91648e-08	0.000643877	5.98774e-08	1.93019e-11	3.24102e-15	3.11963e-06	2.48332e-13
FAM163A	1.43818e-06	2.9012e-05	1.00038e-05	2.06099e-15	3.90712e-13	1.30933e-06	2.72617e-28	3.54185e-10	2.2467e-05	0.000124921	1.38739e-13	8.09693e-13	1.38289e-06	1.50308e-33
FAM164A	1.30806e-06	1.69774e-05	0.000192313	1.28239e-13	9.0709e-10	2.88672e-09	8.69629e-30	1.32098e-06	1.64296e-05	1.92611e-05	1.28239e-13	2.8156e-20	2.4423e-09	8.69629e-30
FAM164C	3.57919e-10	2.32503e-11	1.02682e-07	8.49925e-12	2.37803e-18	4.29425e-13	1.21307e-53	6.93077e-10	1.64941e-05	1.86946e-05	8.49925e-12	2.37802e-18	5.37123e-13	4.18241e-36
FAM165B	4.30139e-11	2.60677e-07	0.00574668	7.83787e-18	5.03826e-07	8.92475e-12	2.25252e-30	1.32554e-08	3.17814e-07	2.84391e-07	7.83788e-18	5.03826e-07	7.1412e-13	2.25252e-30
FAM166B	2.14571e-07	4.55576e-08	0.00369049	1.09967e-19	8.98404e-16	1.90915e-05	1.05172e-11	2.1497e-07	7.0104e-12	7.74583e-10	1.09967e-19	8.98404e-16	1.90966e-05	1.05172e-11
FAM167A	0.000172667	2.01193e-07	0.00894023	1.34972e-08	4.76812e-08	1.1481e-09	2.1661e-22	0.000140049	3.17023e-06	0.00360076	1.34973e-08	4.76812e-08	1.54443e-09	2.1661e-22
FAM168A	4.58356e-06	1.27413e-07	1.63002e-05	1.80962e-10	4.77347e-11	1.63324e-06	1.40985e-12	4.60252e-06	3.72604e-07	0.00262001	1.80962e-10	4.77348e-11	2.36569e-06	1.40985e-12
FAM170A	1.81537e-05	6.12262e-05	0.00500171	4.27058e-20	4.42557e-14	1.48325e-11	2.3288e-11	1.92806e-05	6.07246e-05	0.000783538	4.27058e-20	4.42598e-14	2.06974e-12	2.3288e-11
FAM170B	6.50472e-09	8.73371e-06	0.000125946	1.90118e-06	1.25329e-17	1.09473e-10	4.26589e-24	6.51654e-09	9.00634e-06	0.0017097	1.90118e-06	1.25329e-17	1.00374e-10	4.26589e-24
FAM171A1	4.79287e-10	0.00266717	0.000380335	1.34478e-09	5.92305e-17	1.42879e-08	3.4305e-14	5.13783e-10	0.000517155	5.49244e-05	1.34468e-09	8.65991e-07	3.13333e-09	3.4305e-14
FAM171B	0.000305781	1.24599e-06	0.00565107	6.30772e-17	9.11662e-10	0.000137671	2.55009e-28	0.000307433	2.73052e-07	0.000749777	5.8682e-17	9.11923e-10	0.000137719	2.55009e-28
FAM172A	0.00691691	1.24602e-05	0.00592839	4.13976e-08	1.17604e-07	7.60878e-11	6.56988e-28	0.00691825	1.26449e-05	0.00633105	4.13977e-08	1.17604e-07	2.38851e-10	1.54805e-37
FAM173B	1.86461e-10	1.19839e-08	7.33661e-05	4.61784e-10	2.55432e-19	4.28482e-07	3.5884e-27	1.81092e-10	1.34415e-08	0.000158291	4.61784e-10	2.5543e-19	4.28277e-07	3.5884e-27
FAM174B	1.57674e-07	1.59156e-08	1.07439e-06	3.59025e-15	6.46723e-17	6.58566e-09	3.47341e-14	1.55831e-07	4.96752e-05	0.000426434	3.59829e-15	2.56259e-22	5.74123e-05	3.47341e-14
FAM176A	4.48311e-09	4.81871e-05	0.000132633	1.53961e-23	1.38805e-12	9.46802e-05	1.50999e-18	4.42328e-09	5.07878e-05	2.6988e-06	1.53961e-23	2.04779e-07	9.03104e-05	1.50999e-18
FAM176B	0.00103444	3.57839e-05	0.00116513	5.14205e-12	1.15507e-08	7.79694e-06	2.66559e-22	0.00103446	3.56949e-05	0.00410412	5.14228e-12	1.15507e-08	7.79707e-06	2.66559e-22
FAM177A1	4.83302e-06	1.90662e-05	4.75541e-05	6.72522e-15	3.57253e-14	4.30458e-05	3.28134e-11	4.81928e-06	9.39203e-06	0.000229233	6.72521e-15	3.57254e-14	4.30355e-05	3.28134e-11
FAM178B	1.98226e-08	0.00157588	6.2523e-07	7.67959e-08	1.05286e-11	6.69487e-08	2.19674e-14	1.67469e-08	0.00156695	0.0682431	7.67959e-08	1.0517e-11	6.81884e-08	2.19674e-14
FAM179A	0.000558086	1.18016e-10	0.000115589	1.94636e-06	2.87979e-22	4.05644e-08	2.77075e-39	1.04993e-13	1.12676e-06	0.00302034	1.94636e-06	2.88133e-22	2.68931e-08	6.01047e-38
FAM180B	0.00315572	0.213152	0.000252228	1.01566e-14	9.5912e-06	2.56213e-06	1.11285e-19	0.00315573	0.207724	0.000510924	3.06185e-16	9.5912e-06	2.68106e-06	2.68111e-15
FAM181A	1.17953e-10	5.28535e-05	1.02782e-05	6.49782e-10	6.16829e-21	3.52515e-07	3.78389e-29	1.20275e-10	2.67852e-05	0.000231308	6.49782e-10	6.1683e-21	3.53167e-07	3.78389e-29
FAM181B	3.04352e-08	0.00526068	7.76562e-05	4.43708e-10	2.64326e-20	1.23662e-07	1.90791e-36	3.04368e-08	0.00521148	1.19302e-06	4.43708e-10	2.64326e-20	4.417e-08	1.90792e-36
FAM183A	0.000426673	0.0163576	3.81905e-05	1.00541e-13	3.13323e-17	3.67679e-16	1.79493e-23	0.000426654	0.0163625	7.53055e-05	1.00541e-13	3.13322e-17	3.27236e-16	1.79493e-23
FAM184A	0.999999	9.97087e-10	0.871221	5.13084e-14	3.35115e-14	2.79716e-09	7.07339e-11	2.84761e-25	0.000435466	0.00339534	1.01677e-12	0.000152765	2.66455e-09	7.07338e-11
FAM184B	1.32591e-11	4.33903e-05	7.02075e-05	1.51946e-11	3.59784e-23	5.53583e-14	1.75162e-16	2.59811e-11	4.26806e-05	9.71978e-06	1.51946e-11	1.8125e-23	3.57406e-14	1.75162e-16
FAM187B	1.71495e-11	2.92769e-05	5.09399e-05	4.00543e-20	1.2293e-21	1.98617e-08	2.34298e-15	1.70996e-11	2.88078e-05	0.000470297	1.80759e-19	1.29809e-19	1.27988e-08	2.34298e-15
FAM188B	6.64491e-10	0.000225336	1.41301e-05	4.52928e-12	6.08999e-09	9.20321e-10	7.70912e-31	1.05487e-06	2.30483e-06	8.048e-08	4.52928e-12	2.91789e-19	9.38095e-10	7.70912e-31
FAM190A	2.77618e-07	3.93385e-06	5.09696e-06	2.42393e-16	7.23789e-09	9.49269e-10	1.56913e-11	2.74438e-07	2.93567e-06	0.0736054	2.42393e-16	7.23789e-09	4.76105e-12	1.56913e-11
FAM190B	8.40923e-08	1.84913e-06	0.00409677	5.47523e-13	3.37444e-18	1.80919e-11	2.02053e-16	8.4024e-11	1.82872e-06	1.70785e-05	5.47523e-13	3.25025e-18	1.47022e-11	2.02053e-16
FAM193A	0.000294919	5.48801e-08	0.00208053	3.5452e-23	4.27833e-07	5.22298e-10	1.28489e-15	0.000281151	1.53433e-07	0.00108259	1.95755e-17	4.27833e-07	5.45607e-10	1.28489e-15
FAM194A	0.0056743	1.28754e-08	0.00597186	1.01288e-12	3.51367e-13	2.80553e-07	1.25503e-29	8.84773e-08	5.78975e-08	2.45431e-05	1.02277e-12	1.07956e-12	3.38219e-07	8.31733e-34
FAM195A	7.56104e-05	6.99379e-06	7.63861e-05	5.88683e-15	7.35801e-15	1.13847e-07	1.94048e-22	7.26452e-05	6.22606e-06	0.00843905	5.8889e-15	6.77839e-15	1.14166e-07	1.94048e-22
FAM196A	1.53449e-09	2.55057e-06	6.10896e-09	1.69285e-11	4.0368e-09	6.27754e-05	1.09383e-17	5.40508e-13	2.28394e-06	0.260212	1.69284e-11	4.0368e-09	6.27187e-05	1.09383e-17
FAM196B	1.64571e-05	4.85098e-08	0.0338991	0.0183367	1.03188e-10	1.11195e-05	1.30115e-15	1.70674e-07	6.7807e-07	2.62636e-07	4.66199e-08	1.03187e-10	1.11775e-05	1.92991e-19
FAM198A	7.71372e-10	7.89147e-06	0.0223198	1.5136e-24	1.30091e-22	2.17444e-05	4.51835e-22	0.721969	9.87788e-06	0.000342681	2.27383e-22	1.30102e-22	2.28993e-05	4.51835e-22
FAM198B	3.25924e-09	6.00437e-05	6.01579e-05	2.32832e-05	1.99964e-17	1.09917e-10	9.13587e-29	3.23046e-09	5.41442e-05	6.48484e-07	2.32832e-05	5.68787e-19	2.83932e-07	9.13587e-29
FAM20B	5.33501e-06	2.04157e-08	0.00226893	5.44498e-16	8.31857e-20	1.95156e-07	1.59017e-11	3.17389e-06	3.16541e-08	9.79375e-05	5.44498e-16	8.31857e-20	1.95259e-07	1.59017e-11
FAM20C	1.26038e-09	0.000224265	0.00507012	2.13142e-23	6.13758e-18	1.29566e-09	4.67306e-14	1.2785e-09	0.000223931	1.62933e-06	2.13142e-23	6.12601e-18	7.9269e-10	4.67306e-14
FAM22F	1.10598e-09	2.97133e-07	2.52615e-06	7.00279e-20	6.00149e-23	8.0791e-08	5.39306e-18	9.82073e-06	7.80262e-06	0.00435885	1.66538e-20	1.4997e-09	1.10913e-06	5.39306e-18
FAM234B	4.79115e-09	1.81273e-07	0.000238003	6.50733e-22	2.61176e-21	1.25922e-08	5.38368e-17	4.74974e-09	1.93283e-07	0.00138027	6.50748e-22	2.61169e-21	1.26355e-08	5.38368e-17
FAM241B	1.06392e-07	1.89651e-08	0.677677	4.44117e-18	2.99335e-19	5.63281e-07	3.03488e-39	1.06029e-07	2.78951e-08	6.64245e-07	3.81603e-18	2.99335e-19	5.70496e-07	5.62185e-36
FAM24A	5.84119e-08	2.21225e-07	0.000121301	1.32024e-15	1.57262e-14	5.20237e-08	1.5197e-27	5.87222e-08	2.38761e-07	0.000413448	1.31835e-15	1.57262e-14	5.11038e-08	1.5197e-27
FAM26D	2.67138e-06	0.000480353	0.0014454	3.13991e-18	2.22615e-16	8.21e-09	2.76936e-23	2.67681e-06	0.00048128	4.72504e-06	3.1176e-18	8.76442e-20	8.16991e-09	2.76936e-23
FAM26F	0.0139042	0.000859208	1.01625e-05	5.181e-19	1.27595e-14	1.22561e-07	3.82889e-23	4.02808e-07	0.000859616	0.000728495	5.18158e-19	1.72986e-24	2.31405e-10	3.82889e-23
FAM38A	1.59911e-08	1.91609e-05	7.51608e-07	5.21745e-10	5.56679e-13	2.15966e-06	1.20592e-16	1.6083e-08	1.94958e-05	0.000459256	5.21745e-10	5.89122e-13	3.17621e-14	1.20592e-16
FAM38B	1.00971e-08	8.77923e-05	2.40876e-06	5.61855e-13	1.27289e-22	0.000324943	3.8228e-46	4.02848e-11	8.80579e-05	0.0192407	5.61855e-13	3.13885e-22	0.000324873	8.64031e-45
FAM3B	1.4248e-05	9.7679e-07	2.74399e-06	1.57366e-27	4.07045e-18	6.79984e-08	1.02859e-33	1.4213e-05	1.10323e-06	0.00332001	1.56504e-27	1.77573e-19	6.77869e-08	4.28999e-30
FAM3D	1.6161e-07	3.30479e-05	0.652608	1.60786e-08	9.08328e-15	3.89007e-09	1.88907e-22	0.000125905	1.84088e-07	7.86007e-08	8.3531e-07	1.52394e-18	2.11529e-07	4.12489e-31
FAM43A	0.000440489	6.76124e-09	0.00527109	3.35513e-13	5.31194e-11	4.83938e-07	4.54594e-42	0.000440804	8.31368e-08	0.000508105	3.35513e-13	5.31194e-11	4.8408e-07	4.30126e-54
FAM45B	7.86672e-08	3.0602e-07	7.70512e-05	1.37133e-08	1.03098e-31	1.99961e-05	1.19377e-35	7.78774e-08	3.18897e-07	0.0003452	1.37133e-08	1.26437e-27	1.99893e-05	1.19377e-35
FAM46A	7.77593e-13	0.00367625	1.22917e-07	8.7532e-09	1.09243e-11	3.76022e-08	2.87903e-25	5.84197e-11	1.56993e-08	0.0839274	4.84002e-10	1.09218e-11	1.18913e-07	2.88059e-25
FAM46C	0.000707239	0.00425548	6.20328e-07	7.41021e-15	1.48291e-08	7.69177e-08	1.95597e-16	0.0007077	0.00599315	3.27862e-06	7.41021e-15	1.48291e-08	1.93319e-10	1.95597e-16
FAM47E	0.000289611	1.80596e-10	0.00107902	1.17831e-13	1.4675e-17	1.12884e-17	6.05821e-17	0.000289637	2.456e-09	0.00183288	1.17831e-13	1.46737e-17	2.19165e-10	6.05821e-17
FAM48A	0.000301617	0.000613309	3.2186e-05	8.83446e-15	3.79733e-13	1.01317e-07	3.18499e-33	0.000301667	0.000616101	0.00212719	8.83483e-15	3.79733e-13	2.06683e-08	3.18499e-33
FAM49A	7.73345e-09	3.8444e-05	0.00140506	6.82839e-06	4.30841e-16	4.54801e-09	3.25618e-24	7.66552e-09	3.85545e-05	4.65532e-05	6.82839e-06	4.30839e-16	4.55942e-09	3.25618e-24
FAM50B	5.31684e-12	1.19266e-07	0.000111634	1.23024e-06	2.56999e-10	3.59824e-06	4.10571e-16	4.0953e-12	0.000116757	0.000278628	2.15205e-21	2.56999e-10	3.60168e-06	4.10571e-16
FAM53A	0.00237207	2.42975e-07	0.00266689	4.07037e-22	2.9112e-12	3.51079e-10	5.79091e-32	0.00237226	2.16885e-05	0.0124057	4.06815e-22	1.11757e-17	3.84319e-10	1.53334e-31
FAM53B	1.04625e-06	1.81154e-06	0.00205183	1.16013e-12	1.92155e-13	0.000499389	1.8828e-23	1.04852e-06	1.71808e-06	6.29552e-06	1.16013e-12	1.92154e-13	0.000499362	1.8828e-23
FAM53C	3.63497e-10	4.04612e-05	0.807489	0.994484	1.79516e-14	7.8795e-09	0.994487	3.81352e-10	7.27129e-09	3.76386e-06	9.39818e-11	1.58749e-11	1.39489e-12	6.31761e-29
FAM54B	6.87536e-06	0.000103848	2.97167e-05	5.03696e-16	8.77547e-08	1.4069e-10	1.15392e-43	6.88402e-06	0.000101793	0.000105047	5.04401e-16	8.77547e-08	1.47334e-10	9.94698e-46
FAM55C	1.18094e-06	7.17435e-06	0.0107487	2.39785e-16	2.38222e-13	2.26492e-05	4.03543e-43	1.84444e-08	7.83744e-06	2.93896e-05	7.49191e-15	2.05076e-13	2.06935e-07	2.59678e-41
FAM59A	3.81586e-07	1.37815e-08	0.00288295	7.76951e-21	5.16425e-19	8.22922e-05	2.19411e-21	3.37608e-07	1.74804e-08	0.000188815	7.76966e-21	3.0838e-20	8.22911e-05	2.19411e-21
FAM59B	1.37584e-08	2.46398e-06	0.000665167	3.80442e-18	6.15328e-13	1.56865e-06	1.46509e-13	1.39135e-08	2.35561e-06	0.00067544	3.80429e-18	6.15327e-13	1.55818e-06	1.46509e-13
FAM5B	1.40219e-08	8.41947e-09	4.82086e-05	1.6581e-23	8.57074e-15	3.32138e-09	5.64981e-17	4.76696e-09	0.000497111	0.845954	4.24914e-15	0.993376	1.38214e-10	6.20857e-14
FAM5C	7.43741e-09	0.000113096	1.17432e-05	1.70828e-10	4.71107e-18	2.1459e-08	2.94243e-30	4.75244e-05	6.64234e-06	0.000773758	1.70828e-10	1.36694e-20	2.13645e-08	2.94243e-30
FAM60A	7.60561e-08	1.28862e-08	2.64993e-08	6.08875e-26	5.67131e-17	5.53474e-15	2.80376e-19	7.52103e-08	1.57354e-08	1.27938e-06	5.47199e-26	5.67131e-17	5.76583e-15	2.80376e-19
FAM63B	1.12513e-05	2.41545e-08	2.27142e-06	1.20756e-05	1.30013e-15	7.39023e-07	1.57062e-11	1.12411e-05	2.71186e-08	4.56647e-07	1.20756e-05	1.30013e-15	7.4016e-07	1.57062e-11
FAM65A	1.31847e-06	0.00266214	8.78739e-06	1.30952e-14	9.17159e-20	6.1901e-08	5.60855e-15	1.42432e-06	1.82143e-07	0.000175872	3.18732e-09	9.1716e-20	2.85462e-07	5.60861e-15
FAM65C	9.88228e-09	1.95219e-06	0.0156421	1.46894e-13	2.35457e-13	1.04208e-08	1.07764e-25	1.11682e-06	2.08199e-06	9.72284e-05	1.4701e-13	2.35448e-13	9.90285e-09	7.16884e-36
FAM69A	3.91599e-07	1.75855e-09	0.00168269	2.47751e-22	8.99096e-08	5.44066e-07	1.59132e-15	3.91141e-07	1.3427e-10	0.00624578	2.47751e-22	8.99096e-08	5.43461e-11	1.59132e-15
FAM69B	2.02875e-14	3.03471e-06	0.176778	1.36613e-18	1.82292e-05	0.00029112	1.516e-30	1.11738e-13	2.53799e-06	3.55839e-07	4.71937e-10	1.8229e-05	3.98832e-16	1.55657e-30
FAM71C	1.33641e-08	4.73056e-05	9.2964e-06	5.7321e-13	3.54473e-05	1.60246e-06	1.09076e-06	1.11125e-06	6.76294e-05	0.00355658	5.7321e-13	3.54473e-05	1.60241e-06	3.342e-39
FAM71E2	1.54527e-07	8.0244e-06	0.000917942	3.84706e-13	8.67395e-14	2.66567e-07	2.53078e-14	7.64256e-09	0.0265435	5.54425e-05	2.16688e-13	3.51762e-16	2.65471e-07	2.53078e-14
FAM76A	2.47286e-07	2.48216e-08	0.000116618	1.51924e-14	1.20229e-12	9.58244e-11	2.08068e-16	2.46129e-07	1.87278e-07	0.000248741	1.51924e-14	1.20229e-12	9.83583e-11	2.08068e-16
FAM76B	1.57927e-09	0.000313203	0.000628439	3.35133e-16	1.24829e-16	2.10058e-06	1.38085e-15	1.56922e-09	0.000331465	0.000221912	3.35134e-16	1.24749e-16	2.09427e-06	1.38085e-15
FAM78B	1.28952e-08	1.43861e-06	4.74651e-05	1.78149e-17	1.42988e-14	1.97118e-09	8.71501e-22	1.29297e-08	3.00484e-06	0.00159987	4.35394e-18	1.42987e-14	2.05012e-09	8.71344e-22
FAM81B	1.94244e-10	8.44975e-05	8.34735e-05	1.38155e-14	3.00157e-11	5.82375e-05	8.07247e-22	1.82969e-10	8.43056e-05	0.000145276	1.38155e-14	3.00157e-11	5.82419e-05	8.07247e-22
FAM82A1	1.58676e-05	0.00040283	0.74871	7.95087e-15	1.70917e-14	0.000470964	1.08788e-19	4.14683e-13	5.72945e-07	3.19422e-08	7.95088e-15	1.70942e-14	0.00111257	1.08788e-19
FAM82B	0.0295616	0.000371668	0.0241303	5.82145e-16	8.35598e-21	7.44731e-11	3.94407e-46	0.0295619	0.000371718	0.0249932	5.82145e-16	8.35596e-21	7.37302e-11	5.00547e-53
FAM83A	1.07436e-08	3.99446e-11	0.000770602	1.26444e-07	9.13991e-08	8.3673e-10	1.07422e-26	7.69139e-08	3.44518e-12	0.000821049	1.26444e-07	9.13991e-08	4.09557e-10	1.07422e-26
FAM83B	1.40563e-06	3.13621e-05	2.67253e-07	1.88035e-08	1.6947e-12	4.95463e-11	4.57776e-12	9.67946e-07	3.09663e-05	1.3932e-05	1.88035e-08	8.25799e-18	4.82748e-11	4.57776e-12
FAM83C	1.75035e-08	1.49244e-09	3.96555e-06	5.46996e-08	4.58465e-10	4.38332e-13	9.63063e-07	1.29625e-07	8.67812e-10	0.00316096	5.46996e-08	4.28135e-15	3.07857e-13	9.63063e-07
FAM83D	2.21661e-05	1.06037e-08	0.00246539	1.53255e-05	6.1687e-15	1.28169e-10	1.79161e-05	2.13172e-05	2.63377e-06	8.17429e-05	1.5401e-05	6.1687e-15	5.02267e-07	1.79161e-05
FAM83E	0.96007	0.00356713	0.0560021	1.75333e-14	3.53569e-16	1.19352e-08	9.46126e-14	1.14135e-14	5.85289e-08	0.0104625	1.50159e-13	3.53572e-16	1.19231e-08	9.46126e-14
FAM83F	1.89772e-09	5.60633e-05	0.000237421	3.38912e-11	1.14028e-07	9.39171e-09	5.28525e-26	5.62806e-10	5.69117e-05	8.21802e-06	3.38912e-11	1.14028e-07	9.41668e-09	5.17696e-26
FAM83H	1.7708e-10	1.29491e-09	7.7154e-05	2.77417e-09	6.9246e-18	4.74254e-07	1.31789e-07	1.04372e-10	9.97703e-10	0.000818836	2.77417e-09	6.90492e-18	4.72209e-07	1.31789e-07
FAM84B	3.19144e-05	1.40789e-08	0.000188177	1.53708e-06	1.45615e-18	1.63545e-06	1.20548e-30	3.19363e-05	1.74183e-08	0.000390274	1.53727e-06	1.45628e-18	1.82208e-05	1.20548e-30
FAM89A	2.98384e-11	8.74073e-08	0.000176038	1.39381e-14	3.21239e-11	2.30742e-10	3.86202e-34	1.47891e-11	8.83347e-08	1.79642e-06	1.57882e-12	3.21239e-11	9.67837e-11	3.84435e-34
FAM8A1	9.05283e-10	0.709433	0.0576327	1.94888e-14	4.02428e-12	0.854369	4.83427e-38	9.00085e-10	0.709431	0.0576108	1.94888e-14	4.02428e-12	0.854369	4.83612e-38
FAM91A1	2.51878e-06	3.44394e-06	1.00818e-08	1.71395e-10	3.50556e-22	2.14451e-06	3.39024e-21	2.50328e-06	9.2156e-07	0.0107681	1.68856e-10	7.10513e-26	3.33094e-10	3.39024e-21
FAM92A3	2.62439e-06	1.06633e-05	0.00133429	1.86522e-10	4.28496e-17	3.40087e-10	1.59356e-31	2.62196e-06	1.07866e-05	0.00161459	1.86522e-10	4.28496e-17	3.48379e-10	1.59356e-31
FAM92B	3.03701e-06	5.35897e-09	9.30026e-05	1.41854e-23	1.58939e-18	2.29965e-10	1.92669e-13	0.27983	4.93863e-07	4.71403e-05	1.42214e-23	1.55993e-18	5.43762e-05	1.92669e-13
FAM98B	2.15255e-06	2.45667e-06	1.29277e-05	1.33524e-06	3.15635e-21	9.8568e-09	1.69195e-08	2.09157e-06	1.401e-06	6.74155e-05	1.33524e-06	3.19983e-21	5.66336e-09	1.69195e-08
FAM98C	0.000445168	1.60588e-06	0.000368583	8.2604e-07	5.52492e-16	1.04034e-12	7.52695e-17	0.000445197	1.68192e-06	9.16276e-06	8.2604e-07	5.44211e-16	8.73399e-13	7.52695e-17
FANCA	4.34814e-06	1.64794e-07	6.19106e-05	0.0100787	3.65059e-13	4.39328e-05	0.0101094	4.34711e-06	1.64401e-07	0.000798036	0.0100787	3.65059e-13	4.39528e-05	0.0101094
FANCE	0.000165313	8.28449e-08	5.21483e-05	4.16475e-16	1.05156e-17	1.99448e-07	2.50654e-31	0.000165328	8.64498e-08	0.000568986	1.65764e-26	1.04383e-17	1.99555e-07	2.50654e-31
FANCG	3.06636e-07	0.000930361	4.45796e-08	4.49415e-12	3.98822e-14	0.000620245	1.47735e-06	3.05404e-07	0.000931654	8.52276e-08	4.49415e-12	3.98822e-14	0.000620258	1.47735e-06
FAR2	1.45834e-06	0.00103493	0.0716719	3.04167e-05	1.69328e-11	1.10636e-05	4.13206e-23	1.44617e-06	5.92585e-06	2.41385e-07	3.04167e-05	1.69328e-11	1.10452e-05	4.13206e-23
FARP1	1.46695e-06	3.10491e-08	4.90799e-07	9.51223e-13	6.58784e-06	1.00211e-06	2.07936e-15	3.31938e-11	6.7664e-10	0.129898	1.88393e-13	6.58784e-06	1.00266e-06	2.07936e-15
FARP2	1.35165e-12	3.54237e-07	1.18654e-06	3.02785e-17	8.43159e-11	0.000419444	5.19815e-07	2.48321e-11	4.28413e-07	0.00167503	3.02782e-17	8.43159e-11	1.44711e-10	5.19815e-07
FARS2	6.60795e-06	3.02699e-06	0.000144402	2.69111e-11	9.03936e-17	1.43969e-08	1.65551e-17	6.61163e-06	4.60362e-09	0.000134667	2.69365e-11	8.74817e-17	4.39042e-09	1.65551e-17
FARSB	1.17714e-13	4.85595e-08	0.00225683	2.47882e-18	1.85668e-08	8.4862e-07	2.09292e-19	6.33174e-17	1.29911e-07	3.28997e-06	2.36615e-18	1.85668e-08	7.13842e-07	2.09292e-19
FAS	1.57476e-05	0.000363001	8.06042e-05	1.64222e-22	1.28304e-17	8.80579e-10	4.92466e-18	1.56892e-05	0.00036257	0.00106287	1.65519e-22	1.283e-17	8.50388e-10	4.92466e-18
FASTK	1.23941e-08	8.26119e-11	0.00256554	1.17922e-08	1.60891e-07	3.14568e-06	2.92123e-15	1.26235e-08	4.24139e-10	4.75772e-06	1.17922e-08	1.60891e-07	3.12966e-06	2.92123e-15
FAT1	4.9843e-06	3.80219e-09	6.92459e-05	4.07473e-08	2.02865e-20	2.66914e-05	1.16197e-24	4.98171e-06	8.68351e-06	0.000199561	4.07473e-08	9.99005e-18	2.66709e-05	1.16196e-24
FAT2	1.3231e-07	7.80852e-07	1.72521e-05	5.50126e-14	1.43602e-09	2.6944e-08	2.65699e-36	0.00713098	1.89482e-07	0.000989185	5.5055e-14	1.43602e-09	2.67246e-08	2.65699e-36
FAT3	0.000292012	3.0109e-09	0.0979283	2.80855e-12	2.71286e-05	3.01034e-05	1.76052e-42	6.62501e-06	4.70191e-06	1.51808e-07	2.8082e-12	2.34417e-19	3.00386e-05	9.4823e-39
FAT4	4.81805e-13	9.00062e-06	6.61121e-05	1.29058e-13	4.24136e-15	5.3334e-07	3.7324e-45	3.34688e-13	3.7827e-07	0.00028689	1.29058e-13	7.43045e-19	5.34106e-07	4.65626e-43
FBLL1	8.35245e-06	9.77972e-06	1.73376e-07	5.8933e-18	1.3191e-25	3.79134e-13	8.80724e-21	8.30775e-06	1.00554e-05	2.91106e-05	5.8933e-18	1.25183e-25	2.0322e-13	8.80724e-21
FBLN1	4.78676e-05	1.16341e-05	0.000382289	3.35596e-10	1.45861e-20	3.50908e-07	4.98646e-22	4.68741e-05	4.11623e-05	0.000112087	3.35596e-10	1.45861e-20	3.55279e-07	4.98646e-22
FBLN2	2.65269e-05	0.000225451	0.00972756	3.2901e-09	1.25488e-25	2.20469e-09	1.16249e-44	2.64351e-05	0.000224577	2.94356e-07	3.2901e-09	8.25307e-26	1.55471e-11	3.46793e-44
FBLN5	4.56229e-10	3.3792e-08	0.000476116	1.28379e-15	2.43057e-14	3.8421e-12	5.38472e-25	4.47993e-10	0.000528189	4.05266e-05	1.28379e-15	2.43057e-14	3.86459e-12	1.59756e-26
FBLN7	0.000354589	2.01475e-06	0.984795	6.10388e-13	5.93903e-11	1.87118e-08	9.64343e-23	0.000354977	7.10176e-06	6.34201e-08	6.10332e-13	5.93916e-11	2.87823e-09	9.64343e-23
FBN1	7.07687e-06	4.11351e-08	3.31013e-07	2.39547e-11	3.30708e-20	4.99825e-08	5.62209e-24	1.31765e-05	3.43216e-08	0.0360511	2.39547e-11	8.38234e-21	4.99534e-08	5.62209e-24
FBN2	2.80593e-11	5.85728e-06	0.00872147	8.65711e-17	3.8309e-23	9.14113e-07	1.04674e-37	2.78002e-11	5.27517e-06	0.0132788	8.65715e-17	5.00251e-20	9.1665e-07	2.78496e-43
FBN3	4.43183e-08	5.88154e-06	1.88169e-05	2.38573e-14	1.69722e-21	1.38035e-06	3.97447e-32	4.46138e-08	1.11863e-05	0.0456358	4.64923e-14	1.69737e-21	2.47314e-06	3.97447e-32
FBP1	3.94443e-08	7.94824e-07	0.0113665	9.51984e-11	6.12565e-14	1.5546e-08	6.10579e-32	3.8471e-08	7.58007e-07	1.60388e-06	9.52941e-11	6.12564e-14	3.93314e-09	6.10579e-32
FBP2	5.22381e-08	4.55262e-06	0.000130333	1.6938e-10	2.15978e-16	3.82896e-07	2.38873e-24	5.27518e-08	4.09586e-08	1.48612e-07	1.6938e-10	2.15975e-16	3.82795e-07	2.42331e-22
FBRSL1	8.03276e-06	6.02881e-05	6.1868e-07	7.18761e-19	1.21996e-13	2.76499e-09	1.84455e-24	8.0161e-06	6.07825e-05	0.0026479	7.18761e-19	1.22006e-13	2.78523e-09	1.84455e-24
FBXL13	1.78469e-07	0.0123472	8.13226e-05	6.87382e-21	3.7322e-12	5.39756e-09	1.49311e-21	1.7851e-07	8.75643e-07	0.000259348	6.87125e-21	3.7322e-12	4.97721e-09	1.49311e-21
FBXL16	0.0131314	2.88171e-08	0.00213833	8.51742e-07	3.07848e-30	5.34352e-05	2.29888e-23	0.0131305	2.86899e-08	0.000481202	8.51742e-07	3.69452e-30	5.3433e-05	2.29888e-23
FBXL17	0.996592	7.47921e-09	6.98731e-05	1.92289e-08	0.000222484	1.69943e-06	2.68771e-16	2.03752e-12	0.000305324	0.557156	1.92328e-08	3.82833e-27	1.53057e-08	2.6876e-16
FBXL18	5.86263e-08	8.33548e-09	1.51869e-05	9.29345e-20	6.24291e-07	3.6937e-05	1.26049e-14	5.85322e-08	4.59378e-08	1.76857e-05	9.29333e-20	6.24291e-07	3.69688e-05	1.26049e-14
FBXL2	4.6683e-07	3.88149e-06	0.0106434	2.93639e-14	5.54288e-13	1.52344e-07	1.99218e-14	4.55887e-07	3.61913e-06	1.15814e-05	2.93507e-14	5.54298e-13	1.55844e-07	1.99218e-14
FBXL21	9.14931e-07	5.72391e-05	0.00226735	6.46552e-20	5.16655e-08	7.22227e-14	4.70343e-23	5.27863e-08	0.000139755	0.000312511	6.46552e-20	5.16655e-08	5.99991e-14	4.70343e-23
FBXL22	1.19319e-10	3.18617e-08	1.40122e-06	6.57939e-06	3.22304e-08	2.17811e-08	4.12619e-25	1.13449e-10	3.2733e-08	0.00215405	6.57939e-06	3.21706e-08	2.26489e-08	4.12619e-25
FBXL4	2.11275e-06	2.36694e-07	0.000349371	3.50025e-07	4.16706e-14	1.41709e-06	1.45701e-16	2.12178e-06	1.25876e-07	0.000267383	3.50025e-07	4.16677e-14	1.75967e-08	1.45701e-16
FBXL5	4.91778e-05	2.52933e-07	1.8454e-05	9.05679e-12	0.00323899	3.73179e-08	2.36024e-19	4.84702e-05	1.40591e-07	0.0105896	9.05707e-12	0.00323899	5.616e-15	1.86592e-26
FBXL7	6.82082e-10	1.97207e-07	0.000623235	7.89669e-12	8.83131e-17	8.25375e-08	1.81959e-31	6.80746e-10	2.59402e-07	0.000155911	7.89668e-12	7.79581e-07	3.34957e-08	1.81959e-31
FBXO15	1.21536e-05	1.3883e-06	5.72555e-05	6.46197e-09	3.86974e-18	3.0938e-06	1.05886e-20	1.22893e-05	8.70941e-07	1.5852e-05	6.46197e-09	3.99511e-18	3.08638e-06	1.05886e-20
FBXO17	6.02224e-08	1.11436e-08	1.66016e-05	2.00366e-08	7.1402e-11	2.25499e-08	4.3356e-16	4.95727e-08	6.38066e-07	4.59327e-05	2.00366e-08	7.13953e-11	9.27649e-15	4.3356e-16
FBXO18	5.01938e-13	3.61687e-06	0.000330981	8.04822e-10	2.71589e-19	1.91605e-06	2.83525e-22	5.98657e-12	3.53159e-06	0.000163768	8.0467e-10	1.5371e-16	1.1891e-06	2.83525e-22
FBXO2	2.7903e-07	0.000434967	0.00036853	2.06972e-11	2.20316e-09	6.55568e-09	3.06706e-30	2.68236e-07	0.000479484	3.92829e-06	4.56475e-13	2.20316e-09	6.46973e-09	3.06706e-30
FBXO21	4.31331e-05	8.37056e-05	0.00155962	1.58973e-12	3.37397e-11	0.00146486	4.79042e-40	4.31525e-05	8.36545e-05	0.00639828	1.58951e-12	3.37397e-11	0.00146491	2.29307e-53
FBXO27	2.67876e-09	1.77402e-06	8.01288e-06	1.33602e-09	3.64825e-11	4.28357e-12	1.08715e-20	2.61472e-09	1.76226e-06	3.39787e-06	1.33602e-09	3.64825e-11	5.78219e-13	1.08715e-20
FBXO3	6.5806e-07	6.01136e-05	1.25081e-08	1.15546e-11	5.06998e-12	5.72228e-07	4.65591e-30	6.77795e-07	6.1834e-05	0.000242713	1.15547e-11	5.09015e-12	1.88636e-08	3.74168e-30
FBXO30	5.04879e-08	5.32639e-10	6.41192e-08	5.24105e-05	8.71041e-20	5.50391e-10	4.18777e-36	9.97463e-10	4.29831e-10	0.0476018	5.24105e-05	2.00721e-20	5.10146e-10	1.75525e-35
FBXO31	9.18133e-08	3.14308e-05	0.000495952	7.55963e-12	1.15073e-13	7.71442e-06	2.67677e-17	1.03364e-07	3.28241e-05	0.000753932	7.55963e-12	1.15586e-13	7.7074e-06	2.67677e-17
FBXO32	1.85279e-05	1.09288e-08	6.37961e-06	3.02408e-12	8.1157e-07	2.31442e-08	3.12482e-29	1.85183e-05	1.16949e-08	1.84218e-05	3.02408e-12	8.1157e-07	2.12365e-09	3.12482e-29
FBXO33	1.96384e-09	2.8418e-05	1.47792e-05	9.48468e-19	7.46479e-19	1.57197e-07	2.77159e-08	1.874e-09	2.85727e-05	6.60392e-05	9.48468e-19	7.46478e-19	1.5514e-07	2.77159e-08
FBXO34	2.05214e-06	5.60298e-07	0.000531952	1.43505e-17	8.54897e-08	1.95248e-06	3.46054e-14	2.07934e-06	6.76824e-07	7.21117e-05	3.70658e-17	1.28397e-14	1.95089e-06	3.46054e-14
FBXO42	5.00171e-07	8.19996e-09	4.27716e-05	6.74834e-21	1.81537e-15	2.54026e-10	1.65159e-16	4.98536e-07	0.000339795	5.39168e-05	6.74834e-21	1.81537e-15	2.44956e-10	1.65159e-16
FBXO43	1.90326e-05	1.08673e-06	0.000323929	1.55363e-18	5.95568e-15	4.44135e-06	5.0547e-31	1.90258e-05	1.16323e-06	0.000712642	1.55363e-18	5.95567e-15	4.43983e-06	5.0547e-31
FBXO5	3.85308e-07	5.42513e-06	0.000311841	7.3298e-06	4.43582e-12	4.52399e-10	6.503e-14	3.85862e-07	1.23504e-08	5.73349e-07	7.31204e-06	1.44792e-19	4.58681e-11	6.503e-14
FBXO6	6.9966e-08	8.5798e-07	5.79568e-06	2.12485e-14	5.03301e-12	4.68122e-13	5.45816e-33	6.98739e-08	8.50314e-07	3.18576e-05	2.12485e-14	5.033e-12	3.63365e-14	5.45834e-33
FBXO7	0.00254384	2.35706e-08	1.48033e-06	3.64396e-14	2.90454e-21	5.16121e-06	2.97192e-14	0.00254347	1.11768e-08	2.25805e-06	3.64396e-14	9.79766e-15	5.10201e-06	2.97192e-14
FBXW5	6.78337e-09	9.96365e-08	0.000915101	7.91629e-09	1.13917e-15	1.58375e-12	3.05772e-48	4.45399e-08	0.000902345	6.83491e-06	7.91629e-09	1.13919e-15	1.63216e-12	3.01244e-39
FBXW8	2.89113e-07	7.15103e-07	1.05267e-05	2.5976e-13	7.74583e-14	1.56657e-08	7.0809e-16	9.8875e-09	6.5004e-07	0.000237335	2.5976e-13	7.74496e-14	1.48062e-08	7.0809e-16
FCAMR	1.84202e-08	5.61165e-08	0.000340962	4.77775e-15	2.80333e-13	7.90045e-08	5.22726e-30	1.86006e-08	1.75978e-07	0.000269892	4.77775e-15	2.80331e-13	7.81346e-08	5.22726e-30
FCER1A	9.32821e-09	0.003427	1.39924e-05	1.24602e-22	1.21459e-12	1.33179e-06	8.1768e-19	8.89948e-09	6.4474e-08	0.495979	4.36791e-09	1.77972e-14	6.80851e-08	8.29921e-19
FCER1G	2.34509e-05	0.0358411	0.0883622	5.82432e-10	4.45058e-19	0.484964	1.09106e-22	1.93848e-10	3.67241e-07	7.50747e-06	5.82432e-10	1.52871e-09	4.86703e-08	1.09106e-22
FCER2	1.23284e-06	7.60369e-08	0.000184797	1.75335e-13	2.1345e-20	1.75256e-06	4.10822e-48	1.08897e-06	1.66382e-07	3.95982e-05	5.0622e-16	2.1345e-20	6.05445e-08	3.35053e-50
FCGBP	2.92485e-10	1.51399e-06	0.000228976	5.46299e-10	3.1957e-11	1.18868e-05	3.58534e-27	7.48672e-09	1.47392e-06	0.00206142	5.47478e-10	1.28896e-17	1.18835e-05	3.58534e-27
FCGR3A	1.22599e-06	0.002546	0.00305211	4.59309e-13	1.11493e-17	4.58495e-08	7.03903e-32	1.13307e-06	0.00206316	4.30586e-06	8.46507e-11	1.11472e-17	2.5926e-06	1.31261e-44
FCGRT	8.42128e-10	0.000165369	1.85932e-05	1.59285e-16	9.88017e-15	8.5016e-05	2.76324e-13	6.98497e-10	0.00019822	4.21518e-05	1.59262e-16	9.88017e-15	8.51917e-05	2.76324e-13
FCHO1	7.07687e-06	1.48752e-07	6.49968e-05	6.23979e-08	1.95842e-11	7.98429e-07	7.57212e-22	5.53448e-06	1.83778e-07	0.000733385	6.23979e-08	1.95842e-11	7.91591e-07	7.57212e-22
FCMR	1.25342e-08	4.5772e-08	0.000962765	6.57051e-15	3.3225e-09	3.44369e-05	5.63995e-21	1.26415e-08	4.79301e-08	0.00126151	6.57051e-15	3.3225e-09	3.44322e-05	5.63995e-21
FCN1	3.3564e-07	5.38933e-09	9.77133e-05	6.06039e-21	6.03003e-09	3.21889e-10	6.27394e-30	1.5718e-11	0.0333477	0.0872955	6.06039e-21	6.05147e-09	5.73265e-09	6.22796e-35
FCN2	3.12854e-10	1.53522e-06	0.00105374	2.64359e-13	9.65167e-13	1.8827e-05	2.91815e-24	9.31245e-11	1.48405e-06	0.00107596	2.64359e-13	9.65167e-13	1.8816e-05	2.91815e-24
FCRL1	3.36249e-05	3.35128e-09	4.34256e-09	1.67708e-16	1.69652e-13	1.0682e-08	1.30523e-22	3.35862e-05	3.81505e-09	0.00515729	1.25289e-15	1.69655e-13	1.18535e-09	1.30523e-22
FCRL2	2.53648e-07	2.21176e-07	1.15126e-06	2.05401e-11	2.74369e-08	2.59079e-08	2.05298e-45	6.81223e-08	4.5758e-08	0.882709	1.50114e-11	8.93487e-23	1.91926e-09	7.02032e-38
FCRL3	9.73706e-08	4.84863e-08	0.000449622	1.54994e-12	1.46277e-13	3.1396e-09	1.17374e-45	6.37937e-08	1.67631e-06	0.000125842	1.54994e-12	1.4623e-13	4.25239e-10	1.94271e-40
FCRL4	2.78298e-09	1.09992e-05	4.48985e-07	2.67726e-14	2.17705e-10	2.26221e-08	6.95788e-46	2.89213e-09	1.06066e-05	0.00188675	2.67726e-14	2.17705e-10	2.27264e-08	6.60358e-47
FCRLA	8.08867e-07	7.09752e-06	1.43856e-05	1.89349e-09	7.53235e-18	0.388187	1.22522e-38	7.95437e-07	7.09969e-06	7.56037e-06	1.89349e-09	7.53244e-18	0.390877	1.22548e-38
FCRLB	4.65906e-06	1.08064e-07	1.00231e-05	8.15141e-14	6.10107e-17	3.74932e-07	4.58876e-49	4.62939e-06	9.86741e-08	0.00017232	2.60094e-18	6.10265e-17	3.69469e-07	3.49877e-41
FDFT1	3.92337e-06	3.67542e-11	0.465675	8.65972e-10	1.90101e-09	1.56742e-08	8.40451e-33	3.87987e-06	5.29477e-11	1.39075e-07	8.65972e-10	1.90099e-09	1.5585e-08	8.40451e-33
FDX1	0.000567251	4.0281e-06	0.0436079	1.13992e-12	2.6656e-18	2.39861e-06	1.35809e-15	0.000493228	8.95629e-07	0.000472641	1.13996e-12	1.57869e-14	2.4072e-06	1.35809e-15
FECH	3.83577e-09	1.63587e-05	2.60098e-06	1.04474e-15	1.18977e-12	3.75173e-10	5.1573e-42	2.21138e-08	1.56255e-05	0.0945236	8.03191e-19	1.19137e-12	3.52252e-10	7.50713e-42
FEM1C	1.10058e-05	6.31234e-08	3.88677e-07	4.25329e-14	1.24261e-11	8.15533e-07	7.41735e-14	8.0855e-07	0.00152942	1.93192e-07	4.71019e-14	5.07142e-11	6.26384e-08	1.09942e-21
FER	2.55194e-07	3.64152e-11	2.20394e-07	4.56616e-17	1.30889e-12	7.75547e-08	2.88277e-15	2.14483e-07	0.00285422	0.000322606	1.56248e-06	1.2717e-18	3.44895e-07	2.88277e-15
FER1L4	5.44306e-10	6.20211e-06	0.000280628	3.00914e-09	1.17059e-27	1.19507e-08	1.58379e-13	5.45495e-10	6.12715e-06	4.04317e-05	3.00914e-09	4.61784e-27	3.36434e-09	1.58379e-13
FER1L5	1.21121e-09	0.00092602	2.4509e-05	6.45889e-17	5.07614e-10	1.27503e-06	9.03238e-15	1.22576e-09	0.00101306	0.000157515	6.45889e-17	5.07614e-10	1.27115e-06	9.03238e-15
FER1L6	0.00177465	0.000107277	0.00232736	4.26151e-16	6.80428e-12	9.28904e-10	5.93832e-35	2.56351e-14	0.000108418	1.17207e-05	4.2619e-16	6.80421e-12	9.37203e-10	5.21365e-35
FERMT1	0.000140967	1.70148e-06	0.0468053	9.12583e-15	4.65066e-20	4.92579e-13	8.91726e-22	4.63806e-12	1.52415e-08	1.56837e-05	9.12582e-15	1.53878e-10	4.93431e-08	8.91793e-22
FES	0.0478169	0.930441	0.00221297	0.999999	0.0453522	1	0.999999	0.0478169	0.891457	0.00207642	0.999999	0.0453522	3.50183e-10	0.999999
FEZ1	1.45342e-05	5.74498e-08	0.000354522	1.26088e-13	5.76854e-11	3.59737e-11	9.75593e-20	1.45355e-05	3.23202e-08	0.000100671	1.26087e-13	4.28746e-13	3.54651e-11	9.75638e-20
FEZ2	0.00147555	0.000296766	8.14051e-07	7.38359e-09	1.38782e-14	5.75063e-08	1.64391e-33	4.03632e-09	0.000298342	0.000937926	7.38358e-09	1.38837e-14	8.72373e-08	5.71096e-40
FGA	3.82962e-07	1.64815e-06	1.30154e-05	7.26687e-27	1.08168e-16	1.74038e-07	1.56e-31	3.81272e-07	1.67607e-06	2.87568e-05	7.26657e-27	1.08168e-16	1.73676e-07	1.56e-31
FGD3	1.60946e-08	2.48868e-06	2.18631e-06	5.63513e-25	5.92874e-19	1.28297e-09	5.88791e-10	1.28037e-08	4.44735e-06	0.00461565	5.64451e-25	5.92721e-19	1.26189e-09	5.88791e-10
FGD4	3.69654e-06	1.68549e-08	0.029164	1.55848e-10	6.98742e-12	7.27896e-13	1.295e-41	3.70394e-06	0.000218582	1.88048e-05	1.53274e-10	6.98741e-12	0.00846294	4.44274e-46
FGD5	1.8524e-14	6.31782e-08	0.00628314	4.99196e-14	9.9327e-14	0.715018	3.26671e-23	0.109895	4.95079e-06	0.00271057	4.992e-14	9.93264e-14	9.88613e-13	3.26671e-23
FGD6	7.79218e-06	1.62037e-07	0.00396754	8.33815e-08	3.86359e-14	5.19522e-05	6.07995e-45	1.34033e-06	3.04216e-10	2.66118e-05	8.33815e-08	3.86359e-14	5.19516e-05	1.08097e-49
FGF1	4.71436e-09	2.38143e-05	8.09489e-07	3.83827e-14	1.42482e-12	3.04317e-06	1.1862e-19	4.92304e-11	2.52578e-05	7.46471e-05	3.83827e-14	1.42482e-12	3.05294e-06	1.1862e-19
FGF12	5.3695e-11	1.07166e-06	0.0012625	3.46463e-09	4.68846e-15	0.000145698	2.1448e-17	5.47883e-11	6.7539e-05	0.000236903	3.4647e-09	1.7897e-11	0.000149207	2.1448e-17
FGF14	0.0381877	0.0200358	0.168318	6.76454e-19	7.03476e-10	0.000787227	1.42707e-18	3.11877e-09	6.00987e-09	0.000166092	1.29752e-21	7.03467e-10	7.33933e-05	1.42707e-18
FGF17	0.000414303	6.97771e-05	0.00442705	2.35569e-07	1.80955e-13	1.02577e-06	1.76149e-41	0.000414255	0.0034699	0.000888781	2.35569e-07	3.35607e-13	1.04549e-06	1.76014e-41
FGF2	6.38399e-07	4.11318e-06	1.14832e-06	1.29471e-11	8.70731e-23	6.62008e-06	1.47912e-16	2.41917e-10	0.000402592	5.86914e-05	1.3221e-11	1.11409e-27	2.60949e-06	1.47912e-16
FGF20	1.02547e-08	3.85452e-08	7.87628e-05	7.84419e-19	2.60489e-10	1.14367e-06	1.20686e-36	1.07669e-08	5.51453e-08	0.003245	7.84419e-19	2.60489e-10	1.14489e-06	1.92357e-46
FGF21	4.11493e-06	0.000115763	0.000779838	1.36784e-10	9.45847e-18	8.67106e-08	2.81953e-06	1.44995e-05	0.000116012	5.38658e-05	1.36784e-10	9.50742e-18	8.4842e-08	2.81953e-06
FGF23	8.16553e-11	1.19287e-06	1.86404e-05	5.34294e-19	2.54478e-16	1.29687e-07	2.34442e-13	8.61404e-11	4.16156e-08	0.000129656	5.34313e-19	9.66192e-17	1.29399e-07	2.34442e-13
FGF3	1.76863e-09	4.43206e-07	0.00164003	6.22666e-19	3.76963e-09	9.43212e-08	2.37335e-25	2.24192e-09	2.80674e-07	0.000379644	6.22665e-19	3.76965e-09	6.07626e-09	2.37335e-25
FGF4	4.35187e-09	1.88718e-06	1.29468e-05	3.14869e-10	6.88427e-10	1.92692e-06	3.97383e-17	1.61389e-09	2.15283e-06	6.06063e-07	3.14869e-10	6.88427e-10	1.92714e-06	3.97383e-17
FGF6	1.47442e-07	2.9206e-07	2.39519e-06	4.17605e-08	1.80843e-17	4.84349e-05	4.69746e-42	1.79021e-07	3.48782e-07	8.23517e-05	4.17605e-08	1.80841e-17	4.84313e-05	4.78308e-42
FGFBP1	1.93905e-05	0.0366283	2.22372e-06	1.42062e-12	8.12504e-13	4.11641e-10	4.13808e-42	1.93952e-05	0.0366334	5.46586e-07	1.42062e-12	6.91133e-13	3.94884e-10	1.80587e-46
FGFBP2	1.23777e-08	0.019682	0.000152888	7.93792e-10	7.31699e-15	2.35623e-15	5.03274e-20	1.22669e-08	0.0196775	0.000800935	7.93792e-10	7.3169e-15	5.15376e-12	5.03274e-20
FGFR1	0.000202591	0.00300504	0.00104838	2.34089e-08	3.62892e-08	4.8253e-09	1.25856e-08	0.000201656	7.48637e-08	0.0012048	2.63669e-10	3.42115e-20	0.00162449	1.25856e-08
FGFR1OP	6.91743e-05	0.000375765	0.000133058	7.33847e-16	8.17105e-13	9.4618e-13	5.34397e-27	6.94905e-05	0.000376039	0.0280041	7.33847e-16	8.0645e-13	1.63149e-12	5.33975e-27
FGFR2	2.14234e-13	3.99145e-08	0.0066253	8.85894e-07	2.26811e-20	4.29627e-08	4.59896e-16	1.75444e-14	2.70499e-06	0.000109893	8.85894e-07	2.26817e-20	4.28613e-08	4.59896e-16
FGFR4	1.02024e-06	0.00463571	4.99052e-05	8.81156e-24	1.2967e-15	1.02079e-05	5.60774e-34	1.01237e-06	0.00460597	0.00177929	8.81159e-24	1.29663e-15	1.02189e-05	5.60774e-34
FGFRL1	1.86553e-08	2.32694e-05	0.0813799	3.73734e-16	8.57005e-09	2.05086e-08	1.79036e-30	1.76254e-08	2.33635e-05	2.87469e-06	3.73738e-16	6.94389e-20	1.19939e-08	6.64332e-25
FGGY	7.75539e-05	3.92408e-07	7.18878e-07	1.16678e-08	4.32679e-17	7.58615e-09	5.21071e-28	0.00402878	6.46673e-08	0.0490263	1.16678e-08	4.32744e-17	4.95685e-09	5.21071e-28
FHAD1	3.57751e-10	1.67246e-08	7.80416e-07	3.20749e-19	3.05044e-09	2.11421e-06	2.12727e-16	4.3918e-10	8.09216e-08	9.65633e-05	3.20749e-19	3.05044e-09	1.89916e-06	2.12727e-16
FHDC1	1.10499e-05	4.08184e-08	6.76758e-06	7.85006e-22	1.25034e-12	8.3716e-09	9.12719e-34	6.80219e-05	5.51669e-06	0.638215	4.2618e-11	1.22056e-07	0.130122	9.12714e-34
FHIP1A	0.0854661	0.00268684	0.0865819	4.97515e-16	4.40633e-13	0.0343085	3.15249e-17	0.085458	0.00278685	0.0859739	1.95782e-19	4.40634e-13	0.0343084	3.15249e-17
FHIP1B	3.29837e-11	5.40903e-06	2.29801e-07	2.88114e-17	2.6002e-12	2.15091e-07	2.01284e-21	1.03469e-10	5.58323e-06	0.000568116	2.87818e-17	2.5998e-12	1.89617e-07	2.01284e-21
FHIP2A	7.91349e-07	2.30755e-11	3.15432e-05	9.1446e-09	4.22597e-05	2.0677e-09	9.05168e-09	3.59272e-06	6.71722e-06	1.31624e-05	9.1446e-09	4.22597e-05	2.09429e-09	9.05168e-09
FHIT	9.10982e-09	1.17503e-07	1.48751e-07	8.042e-11	0.00195674	2.21118e-10	8.10249e-17	0.00010343	0.000333271	0.0571938	8.04196e-11	7.44714e-10	2.21464e-10	8.10249e-17
FHL2	1.01547e-09	2.68226e-07	3.19828e-06	3.08782e-06	4.51825e-20	0.000392133	2.0387e-06	2.81233e-07	7.75081e-07	0.0983237	3.08782e-06	4.51825e-20	0.000392179	2.0387e-06
FHL3	8.64924e-10	0.0292348	1.05734e-05	3.62003e-19	6.27396e-09	1.2184e-06	9.08254e-26	2.81875e-06	0.00010259	0.128107	0.0528648	6.27389e-09	1.21591e-06	9.08254e-26
FHOD1	5.87946e-07	4.86189e-07	6.37178e-07	4.84701e-14	1.18408e-18	4.32962e-05	4.08649e-22	4.50966e-12	7.11997e-07	2.68103e-05	4.84874e-14	1.18408e-18	1.35054e-10	4.08649e-22
FIBCD1	1.97719e-05	0.00356943	4.04133e-05	1.08704e-21	8.30197e-13	0.0104732	1.53095e-34	0.00027797	0.0035551	6.01566e-05	1.11999e-20	8.30197e-13	0.0104728	1.53095e-34
FICD	5.48794e-06	9.65856e-06	1.47242e-06	1.86159e-10	7.8478e-18	0.000222431	4.54545e-31	5.4913e-06	9.15039e-06	0.000314326	1.86168e-10	7.8447e-18	0.000232077	4.54545e-31
FIGLA	4.02058e-06	4.28706e-05	0.000360044	4.01563e-21	3.43124e-19	1.3059e-08	1.03597e-28	4.02651e-06	4.23637e-05	0.00124165	4.01498e-21	3.43125e-19	1.29197e-08	1.03597e-28
FILIP1	1.14295e-10	0.000381829	1.03979e-06	1.81128e-09	2.52546e-18	6.96536e-06	2.17722e-50	1.13091e-10	0.00066852	8.36239e-05	1.81128e-09	2.52538e-18	6.81368e-06	9.85796e-38
FIS1	0.000151332	5.31341e-10	0.00384982	2.80075e-19	7.61964e-17	1.01218e-12	3.66881e-27	0.000151107	1.79385e-10	4.90488e-06	2.76007e-19	7.6198e-17	4.82808e-12	3.66881e-27
FITM1	1.70103e-05	3.97582e-05	0.00016675	1.8633e-18	3.1247e-12	0.000121275	3.06104e-40	1.76145e-05	4.01665e-05	0.000509096	1.8633e-18	9.0469e-15	0.000121274	3.107e-40
FKBP11	0.000224747	0.00207689	4.85124e-07	5.9983e-11	6.03468e-11	1.53876e-09	1.06613e-21	0.000224707	0.00207652	2.13265e-05	5.9983e-11	6.03468e-11	1.52519e-09	1.06613e-21
FKBP14	1.17866e-06	1.87046e-10	5.73051e-05	0.045364	3.21655e-08	3.89136e-14	2.25162e-11	1.17736e-06	9.73886e-11	3.06396e-05	0.045364	3.21655e-08	6.21846e-15	2.25162e-11
FKBP1A	4.8595e-09	0.0127102	0.000506203	1.01169e-12	5.0536e-16	0.759816	3.33222e-26	4.80057e-09	0.01271	0.0004303	1.01169e-12	5.0536e-16	0.759818	3.33222e-26
FKBP2	3.10115e-13	4.73115e-05	0.00812705	0.993538	7.09292e-06	5.5173e-13	1.73816e-05	3.03995e-13	4.74939e-05	0.0081267	0.993538	7.09292e-06	5.42625e-13	1.73816e-05
FKBP5	2.05084e-05	3.19309e-07	4.88664e-06	1.84197e-07	2.40339e-16	8.28946e-06	1.40785e-37	2.15208e-05	8.74276e-07	3.13904e-06	1.84197e-07	2.40501e-16	5.44228e-10	8.16111e-38
FKBP9	0.000128511	0.00012186	2.56627e-07	2.65767e-14	4.54502e-11	0.000217268	6.12842e-24	1.36922e-09	1.23703e-06	0.00489108	2.65767e-14	8.02619e-12	0.00038108	6.12842e-24
FKBP9L	1.73764e-08	4.13955e-06	0.0118801	1.37926e-16	1.24947e-15	0.000116568	4.19238e-24	5.81694e-07	4.03315e-06	7.73929e-10	5.4184e-08	1.27512e-15	1.83397e-07	4.19238e-24
FKRP	0.00021301	0.00294301	0.000273849	1.26688e-07	1.57432e-16	2.54804e-07	3.94605e-21	0.000214755	0.00298219	4.01148e-05	1.26688e-07	1.57431e-16	2.17115e-07	3.94605e-21
FLI1	6.71022e-10	3.26031e-06	0.00103095	3.69486e-12	3.11219e-06	1.37688e-14	1.68069e-26	6.48973e-11	1.50647e-08	0.000519119	3.69485e-12	3.11219e-06	8.26925e-15	1.41558e-38
FLJ10213	3.06568e-07	9.85348e-06	1.73195e-05	1.14662e-10	1.6652e-08	3.42698e-08	5.33689e-15	2.97296e-07	1.00089e-05	0.00475985	1.14332e-10	1.6652e-08	3.41456e-08	5.33689e-15
FLJ10357	6.20879e-05	1.81011e-06	7.46482e-05	3.14067e-20	2.30028e-13	4.01004e-12	7.639e-24	8.74241e-05	1.39974e-06	0.000689054	3.14067e-20	2.03727e-13	9.59743e-05	1.08907e-24
FLJ12825	0.000357689	4.79332e-05	2.23727e-05	2.08274e-12	6.50769e-18	8.16258e-09	7.33817e-39	0.000357001	2.54172e-05	5.48539e-06	2.08273e-12	1.59417e-17	6.82993e-09	9.42e-38
FLJ16779	9.66744e-09	6.39151e-08	8.66786e-05	9.03445e-13	1.34126e-14	2.54222e-09	2.29206e-41	1.73925e-09	8.03424e-08	0.000850796	9.03445e-13	1.34126e-14	2.53203e-09	1.91184e-43
FLJ20184	4.40017e-09	9.05668e-11	0.000285066	2.01768e-13	6.58688e-09	3.75522e-08	1.44929e-25	3.96671e-09	1.98994e-11	3.03908e-05	2.01768e-13	6.58688e-09	3.68675e-08	1.44929e-25
FLJ22536	8.75532e-10	9.39164e-10	0.00226172	2.13612e-14	1.22578e-14	0.655423	1.87091e-24	9.43697e-11	0.00396491	7.60368e-06	2.13669e-14	1.22631e-14	1.17387e-11	1.87161e-24
FLJ25758	1.50367e-05	1.69271e-10	2.03082e-05	3.84261e-05	2.14618e-21	0.00282836	2.42525e-18	5.82155e-11	2.07847e-10	0.000122863	3.84261e-05	1.94055e-21	0.00282838	2.42525e-18
FLJ32810	7.40657e-08	1.29432e-08	4.2201e-05	1.20848e-15	5.02896e-12	1.94619e-07	4.12896e-21	6.67587e-08	1.97942e-08	0.0518137	1.20848e-15	5.02888e-12	2.97101e-11	4.12896e-21
FLJ33360	0.00770697	1.08245e-06	0.00741296	1.23123e-17	7.4641e-17	9.4103e-09	6.53776e-23	0.00770691	2.03409e-06	0.00901656	1.33637e-17	8.04415e-17	5.1939e-09	6.53776e-23
FLJ34503	2.76803e-14	0.0308405	0.00892413	5.42266e-18	3.00343e-06	1.94967e-12	3.21508e-36	2.7165e-14	6.92255e-08	0.02184	8.82321e-27	3.00343e-06	9.37064e-05	6.63316e-42
FLJ36777	3.70026e-07	2.77672e-08	0.000144953	6.86443e-13	1.38092e-20	3.5506e-07	9.01637e-15	3.66587e-07	3.98791e-08	0.000131098	6.86443e-13	1.38091e-20	3.65871e-07	9.01627e-15
FLJ37453	0.000122775	1.66596e-09	0.000915992	6.20123e-07	2.78587e-14	0.000139684	2.2146e-40	0.00012277	1.03667e-08	0.000785689	6.20123e-07	2.7858e-14	6.69445e-11	4.03222e-31
FLJ37543	1.78498e-05	0.00178849	0.00630397	5.75111e-12	2.7051e-21	3.71348e-08	1.96432e-10	7.30483e-06	0.00178551	5.93518e-05	5.75112e-12	2.70481e-21	7.30066e-10	1.96432e-10
FLJ39582	3.46567e-10	4.75747e-06	5.77567e-06	2.79141e-18	3.93509e-16	3.21217e-08	3.04255e-30	5.27884e-12	4.79799e-06	0.0123827	2.81102e-18	3.90939e-16	1.45379e-08	3.04255e-30
FLJ39653	9.74984e-07	2.00331e-09	0.00158371	6.57592e-14	5.50077e-16	2.62002e-09	7.1515e-18	1.50527e-06	2.87137e-09	5.2405e-06	6.57606e-14	5.64553e-16	8.98322e-05	7.1515e-18
FLJ41350	5.04131e-05	6.79273e-07	1.14238e-07	1.11465e-09	3.36933e-11	0.000130378	1.49386e-20	3.36089e-12	1.10603e-06	0.00101585	1.11466e-09	3.36934e-11	1.01953e-05	1.49386e-20
FLJ41603	5.33814e-09	1.33131e-05	1.08105e-05	9.62046e-10	6.09169e-11	3.56568e-06	1.48146e-43	6.32638e-10	1.33085e-05	0.000196002	9.62046e-10	6.09169e-11	3.56677e-06	9.00513e-43
FLJ41941	2.88082e-11	1.67094e-07	7.18703e-07	6.89438e-12	6.6121e-18	7.25405e-09	3.73496e-47	3.03156e-11	1.71153e-07	0.000245209	6.89339e-12	6.61184e-18	7.09474e-09	1.17568e-49
FLJ42289	2.57781e-06	9.98205e-08	0.000401091	5.50519e-21	5.49011e-21	4.83958e-09	2.10844e-19	2.55446e-06	0.000290348	0.000401561	1.7206e-20	2.65401e-22	8.14041e-09	6.9334e-20
FLJ42709	1.94334e-05	0.00541441	0.000156512	6.70045e-10	4.54989e-08	1.66142e-07	7.60672e-18	1.94324e-05	0.00541444	0.000946912	6.70045e-10	4.54989e-08	1.66135e-07	7.60672e-18
FLJ42875	2.11509e-09	2.84066e-10	6.85786e-05	1.74769e-17	2.33676e-07	1.03632e-10	3.0774e-23	1.5232e-07	2.27421e-09	0.000125599	1.69719e-17	2.35105e-07	2.21344e-11	3.0774e-23
FLJ43390	9.25617e-06	3.17462e-06	0.00622979	2.58663e-15	1.27501e-16	2.21666e-08	5.78297e-29	1.34564e-08	2.87015e-05	1.81402e-05	2.58662e-15	1.27408e-16	2.2729e-08	5.78297e-29
FLJ43663	1.72012e-12	1.62424e-06	8.6553e-07	2.57326e-15	1.38052e-12	7.50912e-08	1.10233e-22	6.73095e-14	5.22505e-06	0.000406099	2.57326e-15	1.37914e-12	1.66724e-10	1.10233e-22
FLJ43860	2.99426e-07	1.72732e-09	3.2708e-05	1.17521e-18	3.17619e-15	9.66376e-05	1.19868e-15	3.0438e-07	0.00025023	3.74265e-05	1.17521e-18	3.17572e-15	9.65883e-05	1.19868e-15
FLJ44606	6.11943e-11	6.2143e-06	0.000604909	2.42691e-15	6.31825e-11	4.62539e-09	2.30746e-13	3.12905e-11	6.08255e-06	0.00118658	2.42691e-15	6.31824e-11	4.34956e-09	2.30746e-13
FLJ44817	1.31171e-09	2.62775e-06	4.86943e-06	1.11166e-20	4.92488e-18	6.51229e-07	1.26129e-30	1.24859e-09	2.61807e-06	0.000115144	1.11167e-20	4.92381e-18	6.50432e-07	1.2606e-30
FLJ45983	5.38755e-13	6.29135e-07	0.000540197	8.12826e-07	6.04469e-18	1.49489e-09	1.4161e-22	4.1366e-13	7.50263e-07	0.000368759	8.12826e-07	1.04425e-12	1.45467e-09	1.4161e-22
FLJ46111	3.99569e-08	8.9825e-07	3.07616e-05	2.01929e-11	2.77589e-16	6.75687e-08	2.71312e-36	3.96347e-08	9.37117e-07	6.56404e-05	2.01929e-11	2.77588e-16	6.73369e-08	2.71311e-36
FLNB	1.84764e-10	0.968581	0.000316762	6.5401e-20	1.95092e-12	2.11424e-06	4.85683e-20	6.68536e-11	3.79913e-10	0.00884636	1.49502e-19	3.76077e-18	2.17655e-06	4.85683e-20
FLNC	7.41974e-08	0.0183746	0.00288979	7.72135e-06	1.53003e-17	1.43719e-10	3.97033e-40	6.52579e-11	0.0183764	0.0022611	7.72135e-06	1.15894e-17	2.2826e-09	3.96263e-40
FLRT1	1.24295e-07	2.76989e-05	0.00220298	6.08024e-08	2.57774e-07	1.62116e-09	1.55281e-12	8.58534e-11	3.02532e-05	0.000194608	6.08024e-08	2.57786e-07	6.16013e-10	1.55281e-12
FLRT3	1.01898e-08	1.12287e-06	0.000193193	8.1519e-05	2.40342e-15	3.65912e-09	1.0059e-24	1.23846e-08	9.03651e-07	0.317587	8.4341e-18	1.16741e-17	3.79115e-09	1.19088e-28
FLT1	2.78475e-07	0.0002264	1.1877e-06	1.30001e-08	2.50086e-23	2.75959e-06	5.44071e-56	4.07631e-08	6.82292e-08	0.310363	1.30001e-08	2.49973e-23	1.66105e-10	3.31704e-37
FLT4	1.02161e-08	4.08038e-05	0.000188306	1.97418e-09	3.63386e-09	2.44635e-10	1.64351e-23	3.54011e-09	4.04801e-05	0.000173482	1.97418e-09	3.63386e-09	1.91606e-10	1.64351e-23
FLVCR1	1.77061e-07	1.05267e-07	0.0011705	3.45168e-11	1.9953e-12	1.7484e-10	1.08444e-33	1.77023e-07	4.43851e-07	0.000244769	3.45168e-11	1.9953e-12	2.17775e-10	1.08444e-33
FLVCR2	1.13769e-07	4.48859e-07	0.000211367	2.87785e-07	1.24686e-14	1.33333e-06	2.56274e-40	1.13885e-07	2.63542e-08	0.000940821	2.87785e-07	1.24675e-14	1.3313e-06	7.46613e-36
FLYWCH1	3.00538e-06	0.000436576	0.000356801	1.53601e-06	1.12364e-13	6.84493e-05	3.66826e-26	2.97983e-09	0.000436139	5.17582e-05	1.53601e-06	1.31245e-13	6.84375e-05	3.6546e-26
FLYWCH2	1.99706e-07	1.24233e-07	0.000878822	3.59745e-13	9.57268e-08	1.39924e-17	1.60513e-18	1.99211e-07	5.02458e-08	0.000219866	3.59745e-13	9.57267e-08	1.84789e-18	1.60513e-18
FMN1	3.02674e-06	0.000180491	6.77766e-06	5.83696e-14	1.27133e-22	1.16758e-08	4.5834e-40	3.03789e-06	0.000179715	0.000812141	5.83696e-14	1.27156e-22	1.17278e-08	2.49971e-41
FMN2	6.37634e-09	0.00048241	0.00161156	1.23999e-09	2.62007e-17	4.70128e-06	9.09744e-18	3.15209e-09	5.07488e-06	1.59603e-05	1.23997e-09	7.17748e-07	4.61548e-06	9.14059e-18
FMNL2	5.65232e-12	2.18504e-06	0.000811959	1.74282e-10	5.55085e-09	0.00173248	1.78455e-10	6.03633e-12	3.16896e-06	0.000390684	1.74282e-10	5.55085e-09	0.00173249	1.78455e-10
FMNL3	0.00275154	3.5199e-07	0.00021139	5.01474e-14	3.26267e-12	1.92416e-05	7.06129e-12	0.00275684	2.70803e-08	0.000363687	5.01475e-14	3.26267e-12	8.2962e-11	7.06129e-12
FMO1	2.22956e-13	5.18819e-06	0.00255639	2.41141e-10	1.19718e-11	2.39204e-09	7.41959e-16	1.21304e-10	5.2471e-06	0.000439211	2.41141e-10	1.19718e-11	2.41205e-09	7.41959e-16
FMO2	1.85963e-07	4.09552e-07	0.000456409	9.83009e-09	4.38175e-13	2.0212e-15	1.30415e-18	1.85849e-07	5.212e-07	5.63835e-06	9.83009e-09	4.38988e-13	1.73529e-15	1.30415e-18
FMOD	1.44319e-05	2.1625e-05	9.35677e-06	1.67417e-09	3.84077e-14	2.28613e-10	8.40206e-46	1.44169e-05	2.14729e-05	2.1935e-05	1.67417e-09	3.84074e-14	2.2232e-10	4.58299e-49
FN1	4.70134e-05	2.30795e-11	0.000252329	4.94722e-09	1.47316e-20	1.02601e-05	2.75535e-19	4.69576e-05	4.58163e-12	0.00420105	4.9472e-09	1.47312e-20	1.02815e-05	2.75535e-19
FNBP1	1.21268e-06	4.94534e-08	1.71431e-08	3.69517e-09	3.8736e-22	9.61264e-07	2.39985e-28	2.80104e-06	2.13063e-08	0.000759941	1.20982e-15	6.23825e-22	1.60701e-07	2.40006e-28
FNBP4	0.000363387	0.113882	5.15556e-06	1.4432e-12	0.0165228	1.27127e-07	2.067e-13	0.000363394	0.0979198	0.000241972	1.4432e-12	4.6461e-19	1.27064e-07	2.067e-13
FNDC1	1.12776e-09	9.25053e-08	2.52118e-05	3.66746e-15	3.5136e-17	2.29513e-13	2.51073e-29	1.22971e-10	3.02037e-07	8.16234e-06	3.66746e-15	3.5129e-17	2.23547e-13	2.83972e-25
FNDC3B	2.42333e-06	0.002503	1.87301e-06	7.35189e-13	2.17213e-16	8.28992e-09	1.69459e-36	8.6215e-09	9.32212e-06	0.0833697	7.35189e-13	8.31392e-14	7.89292e-07	1.69459e-36
FNDC5	2.49736e-05	1.57593e-08	0.0352828	9.79297e-07	2.21725e-19	5.99107e-05	3.12885e-41	0.0108022	0.555454	0.000175024	1.28428e-06	2.21715e-19	4.44458e-08	9.64014e-40
FNIP2	1.2451e-05	2.15516e-06	0.000307246	8.21095e-16	0.0010185	9.78113e-06	1.09859e-10	1.24235e-05	2.08397e-06	0.000187257	4.34139e-20	0.0010185	9.73968e-06	1.09859e-10
FNTB	2.02428e-06	5.65252e-05	7.46792e-05	5.24739e-19	4.3997e-16	7.53251e-10	3.58531e-16	1.8713e-09	5.69417e-05	0.00516174	5.2474e-19	4.3997e-16	5.98696e-10	3.58531e-16
FOLR1	5.55482e-05	2.5353e-06	2.41101e-05	9.40238e-10	1.80359e-17	5.92702e-06	3.77933e-21	1.10976e-14	2.24699e-06	0.000182832	9.40238e-10	1.804e-17	5.41366e-06	3.77933e-21
FOSB	4.71285e-06	1.16076e-06	0.00114118	7.36222e-17	1.39263e-12	2.83247e-06	1.17698e-19	4.70915e-06	1.26527e-06	0.000175541	2.37045e-14	1.39437e-12	2.82839e-06	1.17698e-19
FOXA1	0.022293	8.31137e-06	0.996787	4.86792e-17	7.81436e-13	0.000266491	1.78508e-20	2.09844e-06	1.24212e-08	4.91118e-10	4.69409e-14	1.07973e-13	3.41405e-09	1.78503e-20
FOXA3	3.1519e-11	1.13025e-05	0.000134423	1.84406e-16	1.43723e-26	2.17129e-07	1.2023e-27	1.03284e-12	1.12614e-05	0.00355984	1.84557e-16	1.40717e-26	2.36936e-08	1.2023e-27
FOXC2	0.000136384	4.62291e-06	5.05447e-05	2.51008e-10	2.07931e-12	5.70256e-18	3.22688e-33	0.000136379	9.36887e-06	0.00113532	2.51008e-10	2.08052e-12	5.85662e-06	2.4552e-40
FOXD2	7.20119e-07	1.1118e-05	0.00369776	2.96352e-17	1.2767e-10	0.000267687	6.62104e-20	7.20384e-07	0.000292961	0.000200504	5.4956e-17	1.2767e-10	1.78122e-11	9.11314e-23
FOXE1	8.72409e-10	5.41383e-06	2.72751e-05	1.33161e-07	4.36424e-16	4.17694e-06	1.7488e-25	5.18672e-10	5.50375e-06	2.88598e-06	1.33161e-07	4.36406e-16	2.51004e-06	1.7488e-25
FOXE3	1.60083e-05	6.46781e-05	0.00388922	6.7725e-18	5.45231e-12	6.3611e-11	2.8603e-13	1.60026e-05	6.86573e-05	7.39861e-05	1.04897e-21	5.45223e-12	1.0056e-12	2.8603e-13
FOXF1	6.39199e-10	0.000281007	0.000248159	8.66469e-24	6.75839e-19	6.60768e-12	1.2111e-43	5.83097e-12	0.000280391	0.000775605	8.66472e-24	6.75839e-19	6.59245e-12	3.43036e-46
FOXF2	1.53483e-09	3.49101e-09	1.03745e-06	6.03494e-21	4.79159e-20	8.84839e-08	1.89202e-20	3.61095e-08	0.00020138	0.00163041	6.03503e-21	4.73115e-16	9.47333e-08	1.89202e-20
FOXH1	0.203752	7.62708e-06	0.198212	4.27301e-20	5.85845e-07	1.34836e-05	3.84258e-17	0.203752	7.92732e-06	0.200605	4.27301e-20	5.85845e-07	1.34861e-05	3.84258e-17
FOXI1	0.0391899	3.96359e-05	0.00253682	1.85543e-07	8.30087e-21	8.44113e-07	1.08066e-24	2.83313e-13	0.000509289	0.0146442	1.84254e-07	8.30087e-21	8.38491e-07	1.08066e-24
FOXI2	3.12335e-08	1.59619e-06	3.40714e-05	5.17367e-18	9.96104e-14	6.71958e-13	4.12075e-22	6.21609e-09	1.43537e-06	0.000579414	1.86146e-17	9.96104e-14	1.3367e-06	4.12075e-22
FOXJ3	1.04647e-05	2.74614e-05	0.000474801	1.3579e-15	1.69495e-10	1.125e-05	3.29855e-24	1.0403e-05	2.83105e-05	0.00119515	1.35364e-15	1.69495e-10	8.33656e-07	3.29855e-24
FOXK1	1.14217e-12	2.33944e-09	0.0064555	1.73725e-09	1.61884e-16	9.45349e-08	1.64246e-21	3.7125e-11	2.61988e-09	3.26222e-07	1.73725e-09	2.95471e-20	7.13892e-05	1.64246e-21
FOXL1	2.81207e-12	3.65597e-05	0.106573	3.50492e-18	4.76773e-11	4.43124e-12	2.95665e-40	7.87621e-06	2.21979e-05	1.09323e-05	2.75883e-18	1.3387e-17	8.72032e-10	3.04356e-39
FOXL2	3.17178e-06	0.000320264	8.53209e-05	1.95569e-13	2.064e-13	7.65855e-20	2.17063e-22	4.56416e-06	4.53322e-05	0.037571	1.23516e-25	1.5104e-15	0.999957	2.17159e-22
FOXM1	5.5384e-06	2.22312e-05	0.000908348	4.8432e-08	7.59072e-16	9.45161e-11	1.46929e-26	5.5401e-06	2.22848e-05	0.000204808	4.8432e-08	7.5907e-16	8.98894e-11	1.46929e-26
FOXN3	1.96175e-07	2.7884e-07	1.90015e-06	1.3107e-06	2.33631e-11	7.82762e-08	4.77666e-14	1.94723e-07	7.00893e-08	0.00755215	1.3107e-06	2.33632e-11	1.08051e-10	4.77666e-14
FOXN4	1.11479e-14	1.90281e-07	0.00349335	1.16506e-23	9.38598e-11	3.68634e-12	1.28718e-24	0.999692	3.3716e-06	0.342453	8.87426e-24	9.38597e-11	1.09888e-12	1.28718e-24
FOXO1	0.00912255	1.33779e-05	0.000547192	1.30859e-17	5.87661e-19	5.97706e-08	2.3982e-45	0.00912164	1.29807e-05	0.000651945	1.3013e-17	5.85772e-19	6.51005e-08	4.69206e-28
FOXP1	0.000613541	3.64048e-11	0.00236612	6.74321e-10	1.24722e-09	6.3422e-05	2.33543e-10	0.000612226	4.5706e-05	0.00103574	6.74321e-10	1.24722e-09	6.33689e-05	2.33543e-10
FOXP2	0.999951	0.999747	0.999672	1.20136e-18	0.999369	0.99968	3.15401e-13	6.76699e-09	4.13764e-11	0.000125866	1.20136e-18	0.999369	6.35463e-05	1.27585e-25
FOXP4	8.47949e-14	8.18255e-06	1.03393e-05	4.33533e-15	3.99761e-12	6.19835e-09	3.87316e-21	4.88191e-14	9.46679e-06	0.000621753	4.33533e-15	3.99762e-12	6.09013e-09	3.87316e-21
FOXRED2	4.48093e-05	8.96329e-08	2.40035e-05	2.2876e-21	5.35579e-17	2.54395e-09	3.61287e-23	4.4826e-05	7.92021e-07	0.00573173	2.28762e-21	5.35579e-17	2.5394e-09	3.61287e-23
FOXS1	9.45656e-08	9.52802e-06	8.45871e-05	5.6009e-11	3.05622e-15	1.15352e-11	5.03349e-16	9.33121e-08	9.54948e-06	4.41668e-06	5.6009e-11	3.05622e-15	2.29382e-11	5.03349e-16
FPR2	1.17533e-07	2.3065e-07	0.00350961	1.36299e-13	1.5023e-10	4.29205e-08	1.76769e-37	1.63778e-07	1.28362e-05	0.00010599	1.36299e-13	1.50252e-10	4.28315e-08	1.77184e-37
FPR3	3.25396e-09	3.01748e-09	0.0013712	8.3476e-07	2.73815e-16	4.8906e-10	9.12335e-12	3.39053e-09	8.33216e-08	4.16762e-06	4.35596e-20	2.93496e-16	5.30871e-10	9.12335e-12
FRAS1	0.000212912	8.01198e-07	4.10382e-07	5.56452e-16	2.13731e-14	1.07755e-12	4.52043e-18	2.30015e-09	6.51632e-07	7.0974e-06	1.03588e-15	2.1373e-14	1.15188e-12	4.52043e-18
FRAT1	0.000769765	0.005179	1.23057e-07	0.000312674	4.83119e-05	1.43552e-08	3.38237e-19	0.000335552	0.00520404	7.7459e-06	7.27561e-22	4.83119e-05	1.44761e-08	3.29655e-26
FREM2	3.18383e-06	1.51107e-07	3.78266e-05	1.00917e-10	1.98375e-25	3.6737e-11	2.8582e-15	7.05971e-07	1.52106e-07	1.5209e-05	1.00917e-10	2.16629e-25	3.64176e-11	2.8582e-15
FREQ	4.37757e-07	9.9588e-06	0.00161627	8.92181e-27	1.9703e-08	2.79331e-06	6.2967e-15	3.87302e-07	1.02644e-05	0.00019327	7.19028e-27	1.9703e-08	2.78895e-06	6.2967e-15
FRK	4.4534e-11	7.597e-09	3.7153e-05	7.54449e-07	1.92786e-12	7.83362e-05	4.30952e-27	4.6511e-11	4.73811e-09	0.000513794	7.54449e-07	1.92786e-12	8.51517e-05	4.30952e-27
FRMD1	0.000217066	3.16608e-07	2.43265e-07	1.17318e-16	2.99604e-22	1.35986e-09	2.90066e-16	5.36406e-08	3.01436e-07	1.20145e-06	1.17318e-16	2.8032e-22	1.41357e-09	2.90066e-16
FRMD3	1.80578e-05	7.95037e-12	3.22517e-08	8.95912e-25	1.88165e-11	1.30692e-08	1.37998e-36	2.66421e-11	3.53018e-09	0.0194772	8.87393e-30	8.23801e-16	1.30725e-08	2.91799e-36
FRMD4A	0.000301036	0.000146904	4.25825e-06	5.31334e-18	2.33008e-18	7.50225e-07	5.09266e-28	0.000300981	0.000147208	5.51307e-05	8.08008e-08	2.33009e-18	5.52943e-08	2.31855e-28
FRMD4B	1.02608e-05	8.21164e-11	6.07904e-05	5.98688e-16	1.95155e-05	2.92985e-06	6.66867e-15	1.57091e-07	6.11041e-07	0.00141109	5.9869e-16	2.21123e-20	2.94757e-06	6.66867e-15
FRMD6	8.59319e-08	3.07982e-07	0.000612389	2.3096e-20	1.38634e-16	3.7599e-10	2.15082e-23	8.60328e-08	3.43514e-07	2.28291e-05	2.31256e-20	1.34505e-16	3.38061e-11	4.92087e-25
FRRS1	7.57521e-11	1.7117e-05	2.58891e-05	1.5111e-18	5.16705e-21	1.41076e-05	7.60082e-26	8.16274e-11	1.74807e-05	1.75891e-05	1.78463e-18	5.21236e-21	1.4092e-05	2.47724e-31
FRS2	1.51558e-08	3.06016e-09	1.25674e-05	5.72945e-09	2.37813e-14	1.03019e-08	4.63326e-27	1.63733e-08	3.09426e-09	0.022193	4.2388e-15	2.37813e-14	6.63383e-14	1.82538e-31
FRY	2.30835e-09	2.00547e-06	0.00043382	1.44096e-13	4.63872e-19	2.39936e-06	5.53448e-32	2.26854e-09	1.9314e-06	1.12303e-06	4.01786e-13	4.71628e-19	2.40012e-06	5.53448e-32
FRYL	4.70598e-09	9.82691e-06	1.33264e-05	2.27083e-06	2.94548e-10	9.97425e-12	2.00552e-10	1.81634e-12	1.59212e-05	0.000284689	2.27083e-06	2.94548e-10	5.00812e-11	2.00552e-10
FRZB	1.08053e-08	1.06004e-05	0.00158042	1.6246e-10	4.77274e-11	8.56576e-05	9.10531e-30	1.08276e-08	1.21285e-05	6.91237e-05	1.62461e-10	4.77271e-11	8.56392e-05	9.10531e-30
FSCN1	1.28872e-05	3.1389e-08	0.00195466	5.75641e-17	1.00124e-13	3.92914e-10	3.73089e-09	1.28885e-05	5.20638e-10	0.000124241	5.75641e-17	1.00123e-13	3.97608e-10	3.73089e-09
FSD1	6.08945e-06	5.54024e-06	9.92517e-05	1.77721e-11	3.72327e-08	1.04431e-07	1.58448e-20	5.80855e-06	5.62025e-06	1.9732e-06	1.77725e-11	3.72326e-08	1.04253e-07	1.58448e-20
FSD1L	4.00973e-09	1.37215e-10	5.7933e-05	4.09527e-12	2.02576e-19	5.8719e-06	1.05062e-37	3.74684e-08	2.08139e-10	9.43011e-05	4.09527e-12	2.02571e-19	5.92308e-06	3.09962e-38
FSHB	1.13923e-06	1.24652e-08	0.0246443	5.38227e-24	8.28677e-14	9.76642e-08	3.18653e-08	1.13873e-06	1.32784e-08	0.000270439	0.421073	8.28677e-14	1.49518e-08	3.18653e-08
FSIP1	1.04986e-07	1.19318e-11	0.00132903	2.49995e-15	1.92215e-13	1.62054e-09	4.50693e-20	1.05278e-07	8.11789e-08	7.73262e-05	2.4987e-15	2.86684e-15	1.61903e-09	4.50693e-20
FSTL1	3.71098e-10	8.49419e-06	3.07198e-07	3.36152e-10	4.44407e-12	1.91631e-11	0.000380215	3.17942e-10	8.446e-06	3.03726e-06	3.36152e-10	2.29751e-20	1.90385e-13	0.000380215
FSTL3	2.43535e-12	4.89731e-07	8.41088e-06	1.28541e-13	1.07345e-06	1.86896e-07	2.20578e-18	3.28419e-13	5.14011e-07	9.37797e-05	1.28541e-13	1.39683e-14	5.48976e-08	2.20578e-18
FSTL4	1.16308e-06	3.37429e-05	0.00344799	6.54667e-13	2.62202e-12	2.16993e-06	4.33949e-28	8.57261e-09	3.57519e-05	9.49137e-06	8.15054e-14	2.62302e-12	8.11721e-08	3.98599e-23
FSTL5	2.56308e-09	4.11693e-06	0.00394573	1.54761e-11	1.05654e-10	2.1586e-10	2.37367e-19	6.73959e-10	2.10278e-06	1.46643e-06	1.50764e-11	1.04998e-10	1.08469e-10	2.37367e-19
FTCD	0.0182927	2.09954e-08	0.0253324	7.93205e-08	1.33145e-12	3.80802e-07	7.68245e-20	1.1469e-09	3.04482e-09	1.61142e-05	7.93205e-08	1.33145e-12	1.76705e-07	7.68245e-20
FTH1	6.89652e-09	7.51333e-08	0.000158183	7.79181e-12	2.48625e-15	6.59653e-12	2.18422e-21	6.12743e-09	7.71775e-08	0.004525	7.79152e-12	2.47849e-15	2.67359e-10	2.18422e-21
FTO	5.73424e-07	0.000278892	3.37537e-06	2.35067e-12	2.22044e-22	5.36624e-10	5.52098e-22	1.18746e-08	0.000266388	0.00435325	0.814179	2.2188e-22	2.00032e-10	5.52098e-22
FTSJ2	4.43551e-06	4.97584e-08	1.11272e-05	0.0257613	0.00107533	3.36926e-07	0.0259545	8.20588e-06	1.41019e-05	1.92659e-05	0.0257613	0.00107533	3.36926e-07	0.0259545
FTSJD1	5.43427e-07	2.05753e-08	0.00230486	5.11199e-12	6.55747e-05	0.904527	3.05721e-21	8.40915e-07	3.33107e-07	5.98952e-05	5.11227e-12	3.31692e-18	2.19328e-11	2.75758e-11
FUCA1	9.96874e-08	5.09443e-06	0.000113118	6.24076e-27	4.81117e-05	5.04155e-14	2.6459e-19	9.93503e-08	6.4825e-06	8.5334e-05	6.24259e-27	4.81117e-05	7.8743e-15	2.6459e-19
FURIN	0.992329	0.992093	0.000132625	1	0.999576	1	1	0.992329	0.992093	0.000197976	1	0.999576	1	1
FUT10	8.6875e-05	3.24642e-06	0.00035485	2.29803e-09	1.48923e-13	1.86565e-08	2.44991e-19	8.6903e-05	6.05933e-06	1.49788e-06	2.29803e-09	1.48923e-13	1.85798e-08	2.44991e-19
FUT11	0.00576299	0.0649001	0.0366809	8.77249e-12	2.13819e-18	0.0990717	2.10036e-29	0.00576294	0.0649048	0.0374165	8.77249e-12	2.13819e-18	0.0990717	2.10036e-29
FUT2	0.00124946	0.000783218	0.000474597	8.61004e-06	4.06378e-18	4.54507e-07	0.00245489	0.00124947	0.000782289	0.00049172	8.61004e-06	1.28101e-20	4.54508e-07	0.00245489
FUT3	1.68265e-07	4.56426e-06	0.000586035	1.29517e-10	2.45067e-13	6.33408e-07	2.65684e-48	1.6861e-07	3.03123e-06	6.77808e-09	1.29517e-10	2.45066e-13	6.75324e-09	3.34081e-27
FUT6	7.79423e-07	1.68318e-06	0.0124825	3.67475e-10	3.9591e-15	6.42785e-08	1.31916e-31	7.81638e-07	1.44801e-06	1.35097e-08	3.67475e-10	3.9595e-15	6.54868e-09	1.31997e-31
FUT8	8.99117e-06	7.1059e-06	3.402e-06	7.52917e-14	6.72896e-13	2.31258e-08	2.1457e-30	8.8171e-06	1.31581e-05	0.000156823	3.10248e-16	6.72894e-13	2.31207e-08	2.48275e-32
FUT9	1.55559e-11	1.66697e-07	0.000313001	2.53188e-09	1.03838e-08	2.89423e-07	1.89023e-20	1.51551e-11	1.57312e-07	0.000688317	2.53188e-09	1.03838e-08	3.27369e-07	1.89023e-20
FXN	4.21019e-12	1.0375e-08	3.10158e-08	4.24856e-11	5.08954e-13	3.57711e-08	4.27108e-23	3.07747e-12	2.92258e-07	0.205559	4.24849e-11	5.08835e-13	3.58187e-08	4.27108e-23
FXYD1	8.61431e-06	1.50669e-06	0.00026951	9.20895e-24	8.44947e-21	2.06597e-06	8.58676e-37	8.60359e-06	1.62786e-06	0.000109201	9.20904e-24	2.08549e-18	2.06618e-06	9.72415e-38
FXYD2	1.91419e-05	7.00692e-07	1.13107e-05	5.16964e-22	3.13267e-19	9.44431e-08	7.08039e-15	1.91002e-05	7.02752e-07	0.000336669	5.16964e-22	3.12545e-19	1.78148e-07	7.08039e-15
FXYD3	0.00119772	1.84816e-06	0.000109252	8.2603e-29	1.66474e-14	5.45919e-07	1.57999e-39	2.50991e-10	1.62646e-06	0.034141	1.32188e-28	1.66476e-14	5.25206e-07	2.47419e-39
FXYD4	8.28112e-10	8.13404e-08	5.72825e-05	3.75272e-13	8.47605e-20	1.09013e-07	2.87854e-28	4.88638e-10	2.85954e-08	0.00058872	3.74967e-13	8.49024e-20	1.09042e-07	2.96614e-28
FXYD6	8.97956e-07	3.38921e-06	2.85864e-06	4.79848e-21	3.58184e-15	1.49746e-07	1.0228e-31	9.27126e-07	3.2559e-06	0.00071654	6.06387e-15	2.66341e-18	1.55524e-07	1.0228e-31
FYB	1.05462e-09	1.1333e-05	0.00184801	9.88044e-09	1.36275e-14	4.74592e-09	1.86017e-34	1.3081e-11	1.70999e-05	0.00156879	9.88044e-09	2.69777e-14	4.85232e-09	1.86017e-34
FYCO1	1.79963e-05	3.92152e-11	5.5611e-06	2.84246e-24	4.54955e-12	9.5136e-11	9.32438e-15	1.7985e-05	3.10672e-08	0.00035342	7.07e-25	4.54955e-12	8.05232e-11	9.32438e-15
FYN	6.89081e-05	2.67717e-09	1.57882e-06	7.62656e-10	1.12627e-14	4.34312e-06	8.80595e-12	6.85267e-05	2.80794e-09	6.14701e-05	7.62656e-10	1.14825e-14	4.34215e-06	8.80595e-12
FYTTD1	1.28364e-07	1.30762e-05	3.4326e-06	1.74261e-18	3.6138e-24	1.14405e-07	2.19586e-18	1.26189e-07	1.32636e-05	5.82722e-08	1.74261e-18	2.94485e-22	1.13409e-07	2.19586e-18
FZD1	3.64431e-05	0.000115807	4.49683e-05	6.37102e-10	9.32074e-16	4.57176e-09	2.09379e-29	3.61493e-05	1.06643e-07	0.000594099	6.37102e-10	5.43014e-24	5.26734e-09	2.09379e-29
FZD3	3.20276e-08	1.24574e-07	2.46081e-05	1.84629e-17	2.65269e-13	1.70628e-08	9.47409e-17	3.2785e-08	2.76049e-06	6.01951e-05	3.86081e-17	2.65271e-13	2.55246e-08	9.47409e-17
FZD5	3.58227e-07	3.75396e-08	0.00239628	3.17778e-17	7.0485e-18	1.90193e-10	2.17552e-12	3.17515e-07	3.33716e-05	0.000757359	3.17778e-17	7.05448e-18	1.70158e-10	2.17552e-12
FZD6	5.85101e-13	0.000101957	0.000463249	1.02769e-18	1.50596e-06	1.03307e-10	2.71671e-15	6.81272e-05	9.43475e-05	2.98926e-06	1.02769e-18	2.40604e-11	1.05059e-10	2.71671e-15
FZD7	4.14162e-07	1.20391e-08	5.43679e-07	7.20999e-18	1.1006e-08	8.48461e-11	7.47372e-21	0.00103318	1.62889e-10	0.606367	8.00812e-15	1.1006e-08	3.43415e-12	7.47372e-21
G0S2	6.83179e-12	3.85865e-07	0.000146614	6.42542e-09	4.17198e-14	9.4614e-07	2.29655e-24	4.92067e-12	6.17633e-06	0.000221755	6.42542e-09	4.17196e-14	9.34857e-07	2.29655e-24
G3BP1	0.00207357	2.43707e-07	9.72406e-05	1.15351e-08	2.39839e-24	4.20022e-09	1.0492e-18	0.00207343	2.38901e-07	0.000127255	1.15351e-08	4.1363e-26	4.04932e-15	1.0492e-18
G6PC2	4.55323e-10	5.0915e-09	0.000137847	1.15367e-09	2.38239e-16	2.12941e-08	3.561e-41	4.81278e-10	6.78312e-09	0.00121333	1.15367e-09	1.14859e-16	2.12633e-08	3.4553e-50
GAB1	2.69186e-05	2.7848e-07	0.00713129	4.36383e-10	5.28164e-18	7.05167e-06	2.56188e-20	2.69243e-05	7.56969e-11	0.00314898	4.36366e-10	5.28164e-18	7.64054e-06	2.56188e-20
GAB2	4.81098e-08	3.87242e-05	0.00264197	1.53108e-09	8.77163e-24	0.000256446	1.44827e-19	4.62934e-08	3.76701e-05	9.29688e-05	1.53108e-09	8.80108e-24	0.000256405	1.44827e-19
GAB4	1.33563e-11	1.91339e-08	0.000133852	7.2203e-12	1.51929e-14	4.59741e-08	3.89983e-18	1.34599e-11	1.77459e-08	0.000160828	7.2203e-12	1.51926e-14	3.1334e-08	3.89983e-18
GABARAPL1	0.00108073	0.00345516	4.88125e-05	3.71611e-15	1.22691e-09	4.18869e-09	2.40963e-23	1.51075e-06	7.76875e-09	0.000366505	3.71612e-15	9.38941e-18	2.50966e-05	2.40963e-23
GABBR2	5.37557e-07	0.00107309	0.00403803	0.0371806	3.12751e-27	7.97609e-09	8.95431e-19	5.35744e-07	0.00170661	0.00406244	6.23634e-17	6.18931e-28	7.95779e-09	2.09328e-21
GABPB1	2.33867e-07	2.96835e-06	0.000161262	4.54169e-07	2.23648e-25	3.5817e-07	6.69912e-27	2.32047e-07	2.9887e-06	0.00050485	4.54169e-07	5.85629e-31	3.57667e-07	6.69912e-27
GABRA4	1.10695e-07	9.90782e-09	0.00890995	1.08765e-12	1.93418e-28	0.0506086	4.51985e-32	1.16169e-07	8.41289e-09	9.0876e-05	1.70389e-12	2.48754e-32	1.31891e-10	1.26458e-34
GABRA5	9.07119e-09	0.000174975	0.000919989	2.80897e-15	1.61566e-27	4.58193e-07	1.97049e-05	9.02594e-09	0.000174928	0.000940336	2.80897e-15	8.67321e-28	4.58051e-07	1.97049e-05
GABRB1	2.34065e-05	4.50474e-06	1.72916e-07	1.26028e-12	2.84474e-13	6.48172e-07	1.71918e-28	2.38516e-05	3.87237e-08	0.0408909	1.29584e-12	1.69983e-23	1.4708e-12	2.36254e-30
GABRB3	5.66572e-10	1.25228e-07	6.61836e-05	9.85388e-12	2.30801e-07	2.44697e-06	6.38203e-09	4.23816e-10	1.41715e-07	0.000284294	9.85388e-12	2.05049e-21	2.36879e-09	6.38203e-09
GABRP	3.13411e-08	6.27347e-08	2.41994e-06	3.5869e-10	2.27693e-16	0.000534681	1.80283e-28	2.89489e-08	7.02879e-08	3.60428e-07	3.5869e-10	2.27693e-16	0.000534605	1.80283e-28
GABRR1	7.64305e-10	9.63721e-08	6.03168e-06	5.66836e-16	3.79145e-20	1.84428e-06	9.62335e-26	7.63422e-10	1.15306e-07	0.00301209	5.66836e-16	2.70666e-19	1.83831e-06	9.62335e-26
GABRR2	0.00574997	2.26788e-08	0.0131237	3.01362e-17	8.33714e-10	8.34636e-10	3.50482e-26	0.00574558	2.15864e-06	0.00597428	3.01362e-17	8.33714e-10	8.39108e-10	3.50481e-26
GAD1	8.65354e-07	2.18024e-07	7.09745e-05	2.35458e-14	7.55911e-18	4.01938e-06	1.04811e-19	1.64331e-05	1.71854e-07	1.04481e-05	2.35393e-14	1.01605e-18	2.6996e-07	1.04811e-19
GAD2	5.48955e-05	0.00149846	5.10142e-05	1.58732e-11	1.01034e-13	6.08692e-09	2.39103e-26	5.4898e-05	0.00150077	1.64693e-09	1.58732e-11	1.00728e-13	6.10063e-09	2.39103e-26
GADL1	4.00153e-10	3.38369e-06	7.41005e-07	7.76039e-18	8.18424e-18	0.000298632	4.85905e-30	1.03175e-10	4.81353e-06	0.00411809	7.75999e-18	8.18424e-18	0.000298624	4.85905e-30
GAK	1.5043e-10	0.000355738	3.83368e-06	2.18521e-15	2.5229e-09	2.47202e-08	3.09067e-17	5.887e-10	3.79172e-07	0.000283365	2.18521e-15	2.5229e-09	2.37935e-08	3.09067e-17
GAL	5.45539e-09	2.75993e-11	1.86843e-05	1.84563e-07	9.86515e-24	4.03911e-07	1.28546e-10	0.00125595	3.24255e-09	4.12953e-05	1.84563e-07	9.87086e-24	3.59372e-07	1.28546e-10
GAL3ST3	0.00613282	0.000367158	0.00791315	1.15197e-06	5.00044e-28	9.28411e-07	5.86515e-12	0.00613272	0.000367761	0.00847815	1.15197e-06	1.06224e-31	9.29292e-07	5.86515e-12
GALC	1.10937e-09	0.0142129	0.00132571	9.60014e-18	1.15682e-14	7.1922e-09	6.12391e-27	1.10687e-09	0.0142091	0.00207458	9.60014e-18	1.15682e-14	6.40826e-09	6.12391e-27
GALE	0.107316	1.12118e-05	2.30037e-07	3.06975e-17	1.66218e-10	1.3035e-07	1.0263e-27	5.52423e-11	7.42482e-06	0.886839	3.06941e-17	3.85859e-20	1.12969e-07	5.44773e-30
GALK2	1.81456e-15	1.2425e-05	0.000187354	2.7115e-11	3.55497e-09	3.42427e-08	1.87005e-11	2.11055e-14	1.10506e-05	2.39307e-05	2.7115e-11	3.55497e-09	3.39485e-08	1.87005e-11
GALM	2.92735e-06	1.18926e-07	0.000127221	1.51941e-10	7.94936e-12	0.000467728	4.82357e-20	2.92878e-06	1.31336e-07	0.000204804	1.51906e-10	7.94936e-12	0.000467752	4.82357e-20
GALNS	8.50853e-06	8.69566e-08	3.27223e-06	1.60957e-14	2.86462e-17	5.13703e-11	1.8462e-11	8.48537e-06	7.86638e-11	1.13458e-06	2.7379e-18	2.86171e-17	2.09417e-09	1.8462e-11
GALNT1	3.17231e-06	0.000327518	9.1538e-06	3.45032e-10	8.20951e-18	1.85351e-10	8.61062e-41	3.16989e-06	0.000325898	3.56488e-05	3.45032e-10	8.19547e-18	6.46061e-11	1.23451e-40
GALNT10	1.00969e-08	0.000202804	4.42804e-05	4.08912e-13	3.25276e-17	8.70403e-08	1.21846e-08	9.29403e-09	0.000189063	0.0665973	4.07362e-13	3.25284e-17	2.71417e-08	1.21846e-08
GALNT14	1.13653e-06	1.5749e-08	1.01015e-09	5.24105e-19	9.81358e-12	7.79129e-15	2.29946e-49	1.40175e-05	0.00111583	0.933598	3.05067e-22	9.81229e-12	5.00961e-12	3.58118e-43
GALNT2	7.40315e-09	7.84279e-06	0.00355809	2.95959e-17	1.92979e-06	2.55553e-07	1.22598e-07	0.000958974	2.18553e-06	3.1972e-05	2.95959e-17	1.92979e-06	2.54793e-07	1.22598e-07
GALNT3	0.0103163	0.0126134	0.00209751	9.56751e-13	1.37704e-10	7.29718e-09	1.36264e-22	0.0103162	0.0126187	1.1038e-06	9.56762e-13	1.37704e-10	7.32656e-09	5.62103e-24
GALNT5	8.5343e-08	2.64019e-06	0.0110807	8.99959e-13	3.35448e-18	0.000102511	7.70481e-26	8.5475e-08	4.06012e-05	0.000436003	8.99939e-13	1.08356e-26	9.10127e-05	7.70481e-26
GALNT6	2.31671e-09	5.38521e-06	0.263531	3.19693e-09	3.30401e-18	4.66306e-08	1.95103e-16	2.93469e-09	1.5972e-06	1.46209e-05	3.19693e-09	3.09011e-18	3.97061e-08	1.95103e-16
GALNT7	3.1922e-08	5.89958e-06	0.0213453	4.3056e-13	1.05817e-06	1.5359e-07	4.13231e-36	9.48021e-08	2.78735e-05	1.00096e-05	4.2403e-13	1.05817e-06	1.20029e-08	3.5515e-36
GALNT8	3.08951e-08	1.89421e-06	9.97858e-05	7.46538e-15	4.05301e-15	3.00432e-09	8.5944e-12	1.90595e-13	2.69178e-06	2.15767e-05	7.4654e-15	1.60144e-13	2.90586e-09	8.5944e-12
GALNT9	2.27707e-09	2.66685e-08	9.53007e-05	4.48801e-10	5.95952e-10	2.42292e-09	2.35021e-29	2.31745e-09	2.60148e-08	0.000286233	4.48801e-10	5.95951e-10	2.46451e-09	1.14605e-22
GALNTL2	1.12182e-05	7.15715e-10	3.72638e-05	2.49569e-14	1.2216e-19	0.000629224	1.36581e-16	1.41041e-05	7.97247e-08	0.218229	2.49573e-14	1.22115e-19	5.29429e-11	1.36581e-16
GALNTL4	1.1012e-05	0.00162448	7.5141e-08	7.65266e-20	1.78023e-12	0.00086151	7.30236e-23	1.07567e-05	0.00162527	6.9153e-05	2.95678e-10	1.78023e-12	0.00086149	7.30236e-23
GALNTL5	2.58327e-09	5.85189e-05	6.14862e-07	6.61113e-09	9.11945e-16	1.75697e-08	6.5979e-23	2.05299e-09	1.66565e-05	0.0116115	5.58574e-07	8.24298e-17	1.61739e-08	6.5979e-23
GALNTL6	1.32684e-08	2.562e-07	1.71247e-05	9.4078e-13	1.14237e-11	1.61578e-07	1.58716e-27	4.94423e-09	6.91126e-08	0.013982	9.4078e-13	1.14237e-11	3.66495e-10	6.60117e-43
GALP	4.15217e-06	2.41462e-05	0.000160108	1.63122e-13	3.66872e-16	2.90759e-07	8.92085e-22	4.1434e-06	4.58644e-05	1.96443e-06	1.63122e-13	1.05678e-21	1.95966e-12	8.92085e-22
GALR1	3.25082e-07	1.00719e-07	3.39043e-06	1.0704e-28	3.37204e-13	1.826e-11	3.34089e-16	3.36596e-07	4.8633e-05	3.52507e-07	1.09032e-30	3.37281e-13	1.12042e-11	3.34089e-16
GALR3	0.000104239	0.169019	0.0357833	1.16311e-22	9.67569e-08	7.99215e-07	6.3556e-42	0.000104232	0.169049	0.0373546	1.16311e-22	9.67569e-08	7.9911e-07	9.09415e-51
GALT	7.67914e-09	1.26962e-06	0.000133297	2.68993e-09	2.99838e-12	5.03692e-10	8.90855e-18	7.54827e-09	1.29687e-06	0.000332309	2.68993e-09	2.99837e-12	4.96132e-10	8.90855e-18
GAP43	2.34248e-05	4.99258e-11	1.53387e-06	3.2914e-10	6.8103e-20	9.0451e-05	1.10494e-22	2.34007e-05	8.28844e-11	1.33453e-07	2.2024e-10	6.80678e-20	9.04742e-05	1.10494e-22
GAPDH	1.36652e-08	7.57568e-06	0.000737474	3.51924e-06	5.32848e-24	1.13561e-07	1.94859e-12	1.36484e-08	0.000155176	6.30728e-05	3.51924e-06	2.58402e-13	3.81244e-07	1.94859e-12
GAPDHS	1.32374e-08	0.0009368	1.64236e-06	1.66314e-15	1.3834e-20	1.72201e-08	9.53727e-22	1.34075e-08	0.000935916	0.000155836	5.39288e-16	1.3834e-20	1.64187e-08	9.53727e-22
GAPT	2.81348e-08	1.39934e-06	0.0137778	5.20717e-20	2.75406e-12	4.75909e-06	1.37628e-13	2.79539e-08	1.29927e-06	7.70478e-05	5.20717e-20	2.75406e-12	7.79983e-09	9.16412e-28
GARIN1A	3.37556e-09	8.25559e-08	6.44657e-06	9.07954e-23	2.45113e-09	2.70231e-06	2.30935e-30	3.77526e-09	2.35425e-06	0.063219	9.60969e-20	2.45112e-09	2.70274e-06	2.30935e-30
GARIN1B	5.07211e-09	4.4524e-09	6.66697e-05	3.47056e-09	1.07081e-07	2.18733e-07	5.97611e-46	5.0662e-09	3.88287e-09	2.23794e-05	3.47056e-09	1.07081e-07	2.15537e-07	1.54277e-35
GARNL3	2.02002e-08	8.51852e-08	0.00239857	3.90849e-05	6.76624e-13	3.57036e-06	5.42653e-30	2.95668e-09	7.42853e-10	1.58921e-05	1.18661e-10	6.7657e-13	3.69927e-06	5.42858e-30
GARS	7.17494e-08	0.000774905	4.47776e-07	1.56684e-09	7.95458e-16	2.39514e-08	4.34688e-28	6.97148e-08	0.000791982	0.000108764	1.58865e-09	5.9928e-16	2.1436e-08	4.34688e-28
GAS2	9.87728e-07	1.81168e-08	0.0538199	4.36758e-15	6.26634e-12	1.01987e-07	5.28419e-42	9.89204e-07	0.000231678	2.28071e-06	4.36758e-15	5.75667e-12	9.99934e-08	3.03584e-38
GAS2L1	6.41262e-10	1.71278e-09	1.70818e-07	1.44667e-07	2.41668e-13	2.43409e-05	8.32173e-18	6.82387e-10	9.14657e-09	0.0106718	1.44667e-07	2.41666e-13	0.0128522	8.32173e-18
GAS2L3	4.81625e-11	0.000171101	0.000829061	8.41341e-10	4.62937e-18	3.67664e-11	2.32973e-29	1.85256e-07	0.000185223	0.00324686	8.42177e-10	3.29271e-17	2.35075e-09	1.07561e-29
GAS8	1.21838e-12	8.31554e-07	0.00190488	7.57844e-09	6.28888e-24	3.72689e-10	1.48147e-12	2.6731e-10	1.12881e-06	2.19728e-05	7.57848e-09	6.30207e-24	2.65957e-10	1.48147e-12
GATA2	2.50082e-05	3.64258e-05	0.000270011	2.44052e-08	9.85256e-14	1.05472e-10	6.00728e-20	2.50119e-05	1.0271e-05	0.00122916	2.44052e-08	9.85255e-14	1.00089e-10	6.00728e-20
GATA3	4.10924e-07	5.88836e-09	0.0195087	8.13729e-09	8.01752e-19	5.39063e-12	6.57273e-35	4.10065e-07	5.58376e-09	0.000105968	8.13646e-09	7.40694e-19	5.03365e-12	1.29664e-32
GATA4	0.000320724	1.1556e-07	0.00164116	2.71543e-08	1.28811e-05	2.54567e-09	5.33247e-22	0.000320702	4.83794e-08	0.00260066	2.71543e-08	1.28811e-05	1.02808e-10	5.33247e-22
GATA6	2.4634e-08	0.000130516	0.000163115	3.2222e-16	4.2517e-13	2.84626e-09	7.29601e-46	1.54219e-07	0.000125685	4.93468e-05	1.93382e-26	5.47181e-14	7.64953e-05	3.72406e-31
GATAD2A	0.977134	0.000205093	0.977723	1	4.2413e-13	0.995786	1	0.977134	0.000209431	0.976763	1	4.2413e-13	5.71641e-09	1
GATAD2B	0.798243	0.845851	5.7384e-05	3.42241e-13	1.03547e-09	0.798312	0.953012	0.798243	0.845851	5.72616e-05	3.41399e-13	1.03547e-09	0.798312	0.953012
GATD3	6.83867e-14	1.18927e-10	3.02149e-05	2.39772e-18	1.6678e-22	0.000121935	6.52778e-40	6.75768e-14	3.26032e-10	1.62289e-06	2.45453e-18	1.66429e-22	1.45785e-12	4.17652e-36
GATM	1.32146e-07	3.29565e-09	3.72477e-06	4.77786e-14	9.09791e-16	4.16947e-09	1.35875e-16	1.31242e-07	1.33558e-08	0.000106903	4.77786e-14	9.09738e-16	4.10362e-09	1.35875e-16
GBA3	1.83033e-09	0.00555355	0.00107147	1.23175e-15	8.15033e-14	5.13692e-07	1.71657e-35	1.8207e-09	2.2257e-07	7.01082e-05	1.23172e-15	8.15033e-14	5.16776e-07	1.71658e-35
GBAP1	1.48138e-10	1.87705e-05	0.0302321	1.05074e-07	8.18993e-16	1.88405e-05	8.41446e-17	1.97244e-10	1.89087e-05	0.000169487	1.05074e-07	7.20269e-23	1.88219e-05	8.41446e-17
GBF1	6.60729e-07	3.2278e-11	0.0290624	2.36593e-12	2.62755e-14	7.75882e-09	3.88419e-26	2.26123e-07	0.987815	0.0248735	2.36593e-12	1.06344e-13	8.29633e-09	3.88419e-26
GBP3	1.00599e-06	2.12335e-06	2.24588e-06	9.64163e-13	1.51845e-14	2.06411e-05	3.53364e-24	9.4186e-07	2.12939e-06	0.00221701	9.64163e-13	1.56837e-14	2.04048e-05	3.53364e-24
GCAT	7.11732e-08	2.69147e-05	7.99363e-05	7.54695e-07	2.00176e-15	7.11513e-09	2.63884e-29	7.08985e-08	2.71391e-05	0.00140674	7.54695e-07	2.00176e-15	4.50198e-09	2.63884e-29
GCC1	3.50008e-07	4.40262e-06	3.33957e-05	2.57516e-19	1.27578e-18	5.35904e-07	2.24578e-11	2.9829e-07	4.55451e-06	9.74935e-05	5.48779e-08	1.27565e-18	5.31958e-07	2.24578e-11
GCC2	9.719e-09	0.000254995	0.00196059	1.07891e-26	1.04311e-17	0.0426474	4.00779e-17	9.79625e-09	0.000254915	0.00248832	4.6985e-27	1.04311e-17	0.0426465	4.00779e-17
GCDH	0.0004931	6.36565e-07	0.000249102	3.82635e-10	2.9577e-14	1.14527e-08	6.10229e-18	1.55506e-11	6.12733e-07	0.00405208	3.82635e-10	2.95769e-14	5.34093e-09	6.10229e-18
GCH1	2.36232e-10	2.69224e-07	1.3602e-07	8.71251e-13	3.91976e-21	1.32385e-08	7.5797e-06	2.44872e-09	1.0565e-06	0.0093967	8.71251e-13	3.84061e-19	1.07484e-08	7.5797e-06
GCK	0.000960589	6.57856e-08	0.000940782	3.06895e-13	1.3072e-21	3.54914e-06	1.16127e-19	0.0009606	1.26805e-05	0.00114516	7.01914e-12	1.30721e-21	4.01722e-06	1.16127e-19
GCM1	0.000104679	8.46962e-05	5.1741e-05	8.36141e-10	3.90594e-24	0.000248846	5.03728e-33	2.54692e-07	0.000108198	4.10018e-05	8.3616e-10	4.74347e-18	8.33758e-08	5.03728e-33
GCM2	2.72093e-05	0.000635261	2.56415e-06	3.63841e-20	3.43743e-13	1.32602e-13	5.11549e-37	2.70286e-05	0.000626284	8.9053e-05	3.62656e-20	3.43743e-13	6.12639e-07	1.82128e-42
GCN1L1	8.80238e-14	0.00167979	1.03581e-05	2.81107e-05	8.16913e-14	1.3154e-10	1.3194e-29	9.20112e-14	0.00122123	0.00112519	2.81107e-05	8.02612e-14	9.55989e-11	1.3194e-29
GCNT2	4.56228e-08	1.29881e-08	0.000242821	9.10165e-21	5.67044e-10	0.00107566	1.79228e-22	1.40425e-09	1.32819e-08	5.46582e-06	6.55763e-16	5.67045e-10	4.65632e-14	1.79228e-22
GCOM1	7.85846e-15	1.92561e-06	4.97277e-05	1.89374e-11	3.69336e-13	3.17166e-10	4.85823e-17	8.03594e-15	0.000258937	0.0101627	1.89375e-11	3.68752e-13	2.68695e-10	4.85823e-17
GDAP1	1.25207e-06	7.01754e-08	0.000175718	2.49694e-06	2.27425e-16	8.27324e-10	4.82493e-11	1.2373e-06	3.09723e-07	2.65419e-05	2.49694e-06	1.4386e-25	7.39213e-10	4.82493e-11
GDAP1L1	1.1104e-06	0.000133803	4.20865e-05	1.31556e-14	3.01227e-12	5.07283e-11	1.02292e-19	1.10952e-06	0.00014809	0.000146677	1.31556e-14	3.01227e-12	6.21105e-11	1.02292e-19
GDE1	5.55589e-09	4.61663e-08	9.95951e-06	4.96705e-12	4.49434e-19	3.99842e-08	4.92074e-20	5.54402e-09	4.3696e-08	4.43294e-06	4.96705e-12	4.49415e-19	4.02077e-08	4.92074e-20
GDEP	5.91806e-09	1.40103e-09	0.00107961	2.47733e-20	6.88508e-10	6.25357e-08	9.81794e-19	5.03178e-07	0.0976506	1.99196e-05	2.47733e-20	6.88512e-10	5.79183e-08	9.81794e-19
GDF1	2.36982e-06	6.20287e-06	0.000496372	3.25309e-06	2.02817e-15	1.64792e-05	4.84297e-24	1.12834e-08	7.97467e-06	9.67802e-05	3.25309e-06	2.02817e-15	1.64807e-05	4.8427e-24
GDF15	2.52528e-07	2.88249e-07	2.23294e-07	2.78861e-06	1.58975e-17	3.50243e-05	2.21788e-20	2.5937e-07	2.72034e-07	3.08825e-06	2.78862e-06	1.11983e-14	3.50631e-05	2.21766e-20
GDF5	4.45575e-06	1.82863e-07	0.0858878	1.03439e-06	1.37595e-17	4.22155e-08	5.24371e-18	4.50627e-06	0.553204	6.499e-05	1.03439e-06	1.36472e-17	5.10889e-08	5.24371e-18
GDF6	3.03533e-08	6.99405e-05	0.000650138	8.58216e-10	1.85135e-16	0.000186989	6.10714e-31	3.64587e-10	2.04141e-06	1.35034e-07	8.58216e-10	5.52632e-15	3.91158e-11	6.10709e-31
GDF7	3.02933e-08	2.00846e-08	4.80046e-05	3.80739e-15	3.68184e-10	2.97654e-09	9.9322e-38	2.98608e-08	2.53669e-08	0.00034337	3.80739e-15	3.68184e-10	2.9617e-09	1.0004e-37
GDF9	1.82166e-07	2.97461e-07	7.15425e-05	2.6471e-05	2.57532e-07	3.63785e-13	2.93478e-30	1.83936e-07	2.74919e-07	5.84068e-06	2.6471e-05	2.57529e-07	5.16131e-14	2.93478e-30
GDI2	7.30327e-13	1.29654e-05	9.64567e-08	8.52292e-23	2.30383e-16	1.57454e-05	5.92619e-29	7.04672e-12	9.20473e-06	0.0899995	3.01584e-24	2.19414e-16	1.50719e-05	5.92619e-29
GDNF	1.45693e-08	3.92772e-06	0.000618205	7.98096e-10	3.93051e-15	4.20736e-13	9.20988e-08	1.45655e-08	1.34904e-08	0.00127965	7.98096e-10	3.93044e-15	1.47816e-14	9.20988e-08
GDPD5	6.38152e-08	3.98964e-06	0.00170834	3.11113e-11	7.31832e-09	2.1052e-08	2.75939e-31	6.37752e-08	3.82159e-06	0.000869833	3.11113e-11	7.31832e-09	2.1036e-08	2.75939e-31
GEFT	4.87661e-09	4.35466e-05	0.000210852	2.45923e-09	1.14351e-07	2.7457e-05	2.09111e-17	3.66824e-09	4.08483e-05	0.038583	2.45925e-09	1.14352e-07	8.97776e-09	2.09111e-17
GEM	2.62769e-09	2.7179e-07	0.000226735	6.13258e-13	9.75495e-09	6.87165e-11	1.14328e-20	2.11417e-08	3.80263e-07	0.0121273	6.13259e-13	1.85965e-17	3.71246e-11	1.14328e-20
GEMIN7	1.22128e-07	4.14183e-07	1.23297e-05	1.06549e-20	5.1014e-14	3.50557e-06	2.70691e-38	1.2353e-07	4.18565e-07	6.69425e-05	1.2878e-11	1.17704e-05	2.73344e-06	1.64898e-38
GEN1	2.34221e-05	2.21129e-05	0.00393753	1.34267e-21	1.80878e-11	1.08986e-13	2.20493e-17	2.33829e-05	2.19876e-05	0.000134026	1.34267e-21	1.80878e-11	1.55302e-13	2.20493e-17
GFI1	5.50939e-09	1.29347e-09	0.00437375	4.05336e-22	1.38289e-12	7.59869e-11	1.34553e-10	4.5214e-09	1.56092e-09	0.00178148	4.05336e-22	1.29788e-12	0.815562	1.34553e-10
GFI1B	1.72989e-08	3.36112e-08	0.000843721	1.20173e-20	3.25966e-11	0.122874	1.5024e-29	4.0714e-06	2.71831e-08	0.0112411	1.20393e-20	3.25965e-11	2.76268e-16	1.5024e-29
GFM1	2.78185e-05	3.05134e-05	7.28228e-08	3.5165e-30	2.36325e-20	2.51424e-05	3.02724e-20	2.76144e-05	3.05521e-05	1.42962e-05	5.04609e-30	2.3632e-20	2.47086e-05	3.02724e-20
GFOD1	0.000824643	5.04114e-07	9.65781e-06	2.66984e-08	2.98686e-12	5.49418e-08	1.00608e-13	4.53802e-17	4.02181e-08	0.0366169	2.66984e-08	2.98686e-12	4.15051e-07	1.00608e-13
GFPT1	5.24482e-10	3.40201e-06	1.34439e-05	2.1182e-31	4.46302e-23	2.67505e-05	1.8288e-17	5.51345e-10	2.95885e-06	0.000127369	4.8949e-33	7.02117e-23	2.67452e-05	1.8288e-17
GFPT2	1.12892e-10	9.62639e-05	0.000233164	3.81363e-22	5.85477e-17	1.96406e-10	4.39945e-17	1.10295e-06	9.62549e-05	5.62552e-07	3.81363e-22	5.85477e-17	1.95233e-10	4.39945e-17
GFRA1	1.89152e-05	0.000425653	1.10364e-05	1.10154e-12	2.65684e-09	5.63641e-09	7.85731e-44	1.54755e-05	8.77483e-06	0.00697129	1.0987e-12	2.65684e-09	4.91336e-10	1.04621e-40
GFRA2	6.67922e-05	3.03189e-07	7.92487e-06	1.31675e-13	3.09864e-14	4.06895e-06	5.1828e-30	5.17007e-10	6.91096e-05	0.281032	1.31675e-13	8.92029e-06	8.55175e-05	9.69563e-20
GFRA3	2.48532e-08	7.58621e-07	0.000320868	2.38118e-14	1.24975e-08	2.80852e-06	1.69371e-26	2.50254e-08	5.95225e-07	2.83937e-07	2.38108e-14	1.24975e-08	1.94156e-09	1.69371e-26
GFRA4	4.96004e-06	1.02088e-08	8.81454e-05	1.21067e-16	1.21242e-16	9.33425e-13	2.29615e-13	4.93292e-06	1.36039e-09	0.000949805	1.21067e-16	1.21242e-16	5.88204e-13	2.29615e-13
GFRAL	9.61291e-13	6.64639e-08	2.21539e-06	1.11499e-07	2.25109e-13	3.65349e-08	1.6449e-20	0.000163534	2.0562e-05	1.04592e-06	1.11499e-07	5.24703e-15	1.06882e-08	1.6449e-20
GFUS	3.59312e-08	3.22417e-05	0.829637	7.463e-14	6.40765e-18	8.56338e-09	7.1072e-11	3.20696e-08	3.15837e-08	9.48245e-09	8.71041e-14	1.52455e-17	1.7738e-08	7.1072e-11
GGA1	1.74021e-07	1.18514e-09	0.883891	8.59399e-13	1.38201e-12	1.4988e-11	6.60223e-29	1.01218e-05	4.02168e-06	5.28502e-07	8.72264e-12	8.72422e-20	9.99708e-12	6.60223e-29
GGA2	6.80125e-08	3.41856e-05	0.00212835	0.000420579	2.63302e-21	5.68148e-10	3.99909e-16	6.8001e-08	3.47747e-08	0.000764934	0.000420579	2.6065e-21	7.813e-10	3.99909e-16
GGCT	1.07717e-07	2.23162e-05	0.000221478	5.28081e-07	4.91383e-06	4.67517e-12	2.31841e-28	1.15834e-07	6.33182e-06	1.06807e-06	5.28081e-07	5.4522e-26	4.91375e-12	2.31841e-28
GGH	2.41586e-09	7.3229e-11	0.000204799	3.03805e-15	1.49156e-11	0.000160742	4.67346e-15	1.98662e-08	0.371835	3.26557e-05	3.03249e-15	1.49156e-11	2.86904e-11	4.67346e-15
GGN	2.43648e-05	1.50173e-06	0.000205609	2.58528e-07	1.13678e-12	1.42994e-10	6.61758e-24	2.43488e-05	1.43604e-06	0.000633532	2.58528e-07	1.13678e-12	2.72609e-10	6.61758e-24
GGT1	3.17543e-09	5.18852e-07	2.58602e-06	7.11441e-06	4.36373e-10	3.09596e-12	7.36873e-17	3.33606e-06	5.23921e-07	1.70407e-05	7.11441e-06	4.36373e-10	1.50579e-07	7.36873e-17
GGT7	5.08465e-07	1.60417e-09	0.000122585	9.6124e-05	1.10781e-15	4.5284e-10	6.03122e-12	3.18097e-07	0.00236111	0.000586804	9.6124e-05	1.3731e-12	4.56961e-10	6.03123e-12
GGTA1	1.7469e-07	1.09684e-06	1.9647e-06	5.34419e-15	2.95772e-11	1.6977e-09	1.03345e-15	2.57952e-07	1.00397e-06	0.000147502	5.34419e-15	2.95772e-11	1.19298e-05	1.03345e-15
GHITM	1.49044e-09	7.17647e-07	6.2358e-05	0.00881708	8.29085e-20	2.27651e-09	2.05453e-13	1.47999e-09	5.87979e-07	8.42247e-05	0.00881708	8.29085e-20	1.97201e-10	2.05453e-13
GHRL	5.4483e-10	0.00285201	5.38849e-05	2.45246e-11	6.27275e-10	1.00096e-11	1.34305e-38	6.71304e-11	0.002853	0.00209237	2.45246e-11	6.27272e-10	0.00143813	1.60197e-38
GHRLOS	6.01928e-10	0.0061948	0.000141385	1.66197e-10	4.42395e-10	6.36772e-09	1.8882e-32	2.54889e-10	0.00620088	0.000110812	1.66197e-10	4.42395e-10	5.84083e-09	1.88822e-32
GHSR	1.61434e-06	2.82871e-07	0.000402523	1.09577e-12	9.23011e-16	1.70895e-14	2.17208e-19	1.60262e-06	3.67606e-07	1.45454e-05	1.09577e-12	1.14283e-15	2.06561e-14	2.17208e-19
GIGYF1	7.00169e-09	3.01348e-09	5.0495e-05	2.57123e-06	3.29192e-22	4.60743e-07	3.42865e-05	1.62633e-14	0.000352571	0.0122716	2.57123e-06	3.29195e-22	4.05206e-06	3.42865e-05
GIGYF2	0.00079082	0.000106327	0.00188237	1.60587e-19	4.10688e-07	3.82322e-05	3.2619e-24	0.000651585	1.44397e-05	0.000117433	4.23098e-14	4.10688e-07	3.82284e-05	9.93395e-25
GIMAP1	4.92679e-07	1.24981e-09	2.61583e-05	2.61041e-17	9.59375e-15	1.24117e-08	2.88456e-34	4.89001e-07	6.47975e-08	1.02529e-05	2.6098e-17	8.21876e-15	3.66898e-09	2.88441e-34
GIMAP2	0.000417334	1.00197e-07	0.000110305	4.82845e-15	1.14454e-12	2.8203e-07	1.74715e-25	4.41572e-17	4.87478e-09	0.0248996	1.76393e-08	1.1438e-12	2.67689e-07	1.74715e-25
GIMAP5	1.88078e-11	2.9142e-07	0.000468664	1.35532e-08	4.62695e-12	1.11878e-10	3.12769e-33	1.57779e-11	2.9711e-07	7.09588e-06	1.35532e-08	4.62709e-12	1.11886e-10	3.12769e-33
GIMAP7	7.19248e-09	5.55928e-09	3.11971e-06	2.49132e-09	7.44324e-15	4.37607e-08	1.93249e-37	7.48887e-05	2.32743e-08	4.25925e-05	2.49146e-09	7.3955e-15	7.11372e-15	3.41878e-40
GINS1	6.41845e-08	2.21651e-08	0.000153602	1.89878e-15	1.40491e-14	5.9978e-05	2.46227e-13	7.0186e-08	3.00612e-08	3.27472e-05	1.89879e-15	1.53778e-14	5.99786e-05	2.46227e-13
GINS2	6.08036e-10	0.000139433	0.000173722	3.83088e-13	7.37245e-18	4.94525e-06	2.74436e-12	4.76612e-10	0.000140061	0.000108669	3.83088e-13	7.37244e-18	4.95646e-06	2.74436e-12
GINS4	8.09871e-12	1.03034e-05	0.0005212	1.58028e-09	1.04815e-09	2.71484e-10	5.3483e-46	7.29277e-12	1.0371e-05	3.01318e-05	1.58028e-09	1.04815e-09	8.97933e-10	3.49859e-45
GIPC1	5.66519e-06	6.2897e-09	0.00154573	1.96627e-16	1.48166e-09	4.2166e-08	3.02144e-38	4.50505e-06	0.000207575	9.14513e-06	1.96626e-16	1.40349e-09	4.23282e-08	2.73559e-16
GIPC2	1.47518e-12	5.88163e-06	0.00059403	3.84062e-09	1.82956e-10	2.21845e-10	8.92891e-18	1.08834e-12	1.76824e-06	0.000293385	1.38663e-06	1.82956e-10	2.10422e-10	8.92891e-18
GIPC3	5.74159e-07	1.6238e-09	0.000219722	1.27995e-18	3.66899e-24	1.96393e-07	2.24029e-31	5.66889e-07	7.85537e-10	0.00867176	1.27995e-18	3.65418e-24	3.50957e-08	2.24029e-31
GIPR	1.20569e-09	3.05317e-05	3.12749e-06	1.90981e-07	1.03256e-14	4.32184e-12	4.00248e-18	1.04458e-09	3.06534e-05	0.0021366	1.90983e-07	1.03256e-14	9.73356e-10	4.00248e-18
GJA3	1.15008e-10	4.36074e-09	5.49959e-05	3.92507e-17	1.9757e-17	5.30755e-05	2.46607e-16	9.0499e-11	1.41237e-09	0.000280114	3.92507e-17	5.22901e-18	5.30911e-05	2.46607e-16
GJA4	3.89739e-07	2.81739e-08	5.53364e-06	0.0035724	1.59573e-14	1.61244e-08	3.32672e-33	3.9111e-07	8.82018e-07	0.00132606	0.0035724	1.59575e-14	3.13488e-08	3.8888e-29
GJA5	4.2816e-08	2.64858e-08	0.0018607	6.09218e-18	8.76096e-06	1.33418e-13	5.81922e-13	6.07603e-06	1.41218e-08	3.67584e-06	6.0922e-18	8.76096e-06	1.48766e-15	5.81922e-13
GJB2	8.70336e-09	8.24265e-06	9.38833e-07	2.65671e-06	1.34852e-19	7.86934e-08	1.38519e-30	8.97316e-09	2.17853e-06	0.000790786	2.65671e-06	1.34851e-19	9.19712e-05	1.38519e-30
GJB3	2.72437e-09	1.47314e-07	0.000566248	6.429e-05	3.87042e-19	1.83206e-11	2.37088e-41	3.91007e-11	0.00120337	8.6882e-06	2.88371e-06	4.88883e-15	4.21889e-11	8.06548e-28
GJB5	2.70369e-07	3.83692e-07	0.00833587	3.00234e-14	1.98356e-15	6.65874e-07	2.11748e-21	1.74567e-09	0.0526719	0.000224759	3.00234e-14	1.98355e-15	5.89639e-07	2.11748e-21
GJB6	1.82381e-08	2.67671e-06	0.0683989	9.87111e-11	5.60666e-17	4.0764e-08	4.54027e-30	7.45428e-09	0.0249803	4.65e-07	2.56013e-13	5.60666e-17	5.65869e-08	4.78033e-30
GJB7	3.14222e-09	3.04005e-07	0.000139896	2.96115e-25	1.15146e-06	5.32014e-10	1.57434e-38	1.32139e-15	3.5702e-07	0.000970534	2.97567e-25	1.15146e-06	5.28466e-10	1.57341e-38
GK5	2.74778e-09	2.0102e-07	1.94463e-05	3.36492e-10	6.74484e-15	3.46379e-08	3.21996e-39	0.662222	0.00101663	0.670838	3.03111e-10	2.33092e-20	7.71802e-05	9.11113e-39
GKAP1	0.0980682	2.31247e-07	0.098889	9.27434e-19	1.08155e-09	0.0660217	2.2102e-06	0.0980683	8.0642e-07	0.0984504	9.06161e-19	1.08155e-09	0.0660204	2.2102e-06
GLB1	9.83178e-09	3.59201e-06	6.63725e-05	5.68725e-19	8.32485e-13	2.78386e-11	2.82496e-08	2.27322e-09	2.20778e-06	1.74605e-05	5.68725e-19	8.32484e-13	1.63695e-11	2.82496e-08
GLB1L	1.20684e-11	8.54806e-07	2.72836e-05	2.49223e-14	1.30544e-23	2.3702e-05	5.38234e-12	1.35746e-11	0.000216619	0.00838712	2.49226e-14	2.56728e-31	2.36965e-05	5.38234e-12
GLB1L2	1.06417e-11	2.91987e-06	0.000170762	2.37236e-12	1.637e-11	3.5191e-08	1.40047e-18	6.15e-05	8.99402e-08	0.00118582	2.37236e-12	1.12257e-11	0.00052146	1.40047e-18
GLB1L3	7.17866e-07	2.20732e-05	2.79601e-05	2.46371e-16	5.38622e-19	9.0839e-09	9.60265e-27	6.92583e-07	5.66354e-06	0.0616814	2.6134e-12	1.11201e-16	3.60235e-08	9.61723e-27
GLDC	2.74993e-06	8.68855e-06	3.71325e-05	2.4253e-14	3.24208e-07	2.83823e-09	1.3356e-22	4.50785e-05	5.13932e-06	0.00290941	2.4253e-14	2.71248e-15	4.56605e-08	1.93678e-13
GLDN	5.60814e-09	5.60984e-07	0.000328207	2.63531e-11	4.75452e-06	4.16865e-13	1.95808e-09	5.45159e-09	6.02633e-07	0.000153576	2.63489e-11	1.00867e-13	4.18639e-13	1.95808e-09
GLG1	1.11981e-08	1.07366e-10	3.22569e-05	3.04909e-15	7.5272e-15	0.280503	1.08771e-06	1.41929e-08	1.85443e-10	4.18374e-07	3.04909e-15	7.5272e-15	9.13691e-05	1.08771e-06
GLI2	1.57049e-07	9.18831e-06	0.0246137	1.03807e-08	1.22409e-14	1.05666e-08	1.82473e-31	1.66271e-12	0.00147804	4.39674e-06	1.03726e-08	1.24465e-14	2.36531e-14	5.48319e-30
GLI3	8.15132e-05	3.63691e-05	0.000546312	5.5031e-14	2.56884e-19	4.39894e-07	8.1749e-26	8.14391e-05	3.57749e-05	2.23097e-05	5.4758e-14	3.38811e-21	6.93941e-07	4.43008e-18
GLI4	1.74343e-08	4.43456e-07	3.70452e-07	4.49012e-08	2.47861e-09	2.41154e-11	1.88108e-32	1.63621e-08	4.53588e-07	0.00116032	4.49012e-08	2.47861e-09	2.20028e-11	1.88055e-32
GLIPR1	3.78419e-08	3.2897e-08	0.391357	2.25177e-28	1.01681e-07	5.36455e-06	6.94552e-22	2.45258e-05	4.85404e-08	1.57495e-06	2.74376e-33	1.01681e-07	5.32731e-06	6.94552e-22
GLIPR1L2	2.94856e-09	3.26532e-08	0.00029401	2.15396e-19	3.26697e-07	2.34528e-05	1.48001e-27	2.97564e-09	2.27783e-08	0.00120541	2.15412e-19	3.26697e-07	2.34504e-05	1.47947e-27
GLIS1	1.05267e-06	0.00116319	2.12669e-05	4.51732e-25	2.25492e-07	5.91854e-11	2.20694e-39	1.05342e-06	0.00114984	0.00399712	4.51853e-25	2.25492e-07	0.000504303	2.23663e-39
GLIS3	5.4934e-06	9.16752e-05	0.000203788	1.1838e-12	2.91331e-11	2.53204e-06	3.46144e-25	5.78008e-06	8.87376e-05	0.000775049	1.1838e-12	2.91337e-11	2.5185e-06	3.46144e-25
GLO1	2.3632e-14	9.6827e-05	7.67816e-06	5.23955e-11	4.92531e-15	1.50599e-05	6.46431e-27	7.95717e-05	0.000101636	0.000335886	4.63125e-12	4.7688e-15	1.12237e-05	6.46431e-27
GLP1R	7.71265e-09	1.24446e-06	1.82563e-06	3.42686e-25	1.25822e-14	3.38279e-08	3.8724e-28	9.01025e-09	1.17538e-06	0.0105564	1.35391e-20	1.28415e-18	3.33297e-08	3.87234e-28
GLRA1	0.000644811	8.23476e-09	2.04676e-05	8.14587e-08	7.63306e-13	4.58485e-10	7.27198e-28	0.000644704	6.84519e-09	0.000918537	8.14587e-08	7.63306e-13	3.63024e-10	7.27198e-28
GLRX	4.97921e-05	1.1798e-07	0.000398568	5.82928e-12	5.68741e-20	4.81133e-06	1.40033e-38	4.9791e-05	1.79309e-07	0.00206104	5.82928e-12	5.68741e-20	4.81758e-06	1.40038e-38
GLRX2	2.95516e-08	2.09412e-09	2.9427e-06	5.73684e-10	4.21504e-10	6.49027e-06	8.13168e-14	3.03004e-08	3.35991e-07	0.0019831	5.73686e-10	4.21504e-10	5.59526e-06	8.13168e-14
GLRX3	2.76491e-13	2.60574e-06	1.13432e-05	5.58548e-20	8.02349e-13	0.000478837	1.13006e-14	4.06871e-13	3.72022e-06	6.51981e-06	2.28644e-28	8.02298e-13	0.000478859	1.13006e-14
GLRX5	0.00297798	5.20217e-07	0.00131866	6.39124e-09	2.40616e-20	1.74594e-07	3.381e-13	0.00297782	3.77444e-07	0.00092958	6.39124e-09	2.40617e-20	1.56788e-07	3.381e-13
GLS2	3.67692e-07	1.90046e-06	3.4289e-09	2.33099e-09	9.53308e-11	1.01588e-08	1.79529e-13	4.40919e-09	3.37776e-06	0.0148285	2.33099e-09	9.53363e-11	4.71561e-09	1.79529e-13
GLT1D1	2.22893e-08	1.1067e-06	0.00038138	2.16565e-12	1.22421e-07	8.81671e-09	7.44886e-27	1.80847e-08	1.46932e-06	9.48325e-05	2.16569e-12	1.22421e-07	2.31908e-12	7.44886e-27
GLT25D2	5.00725e-14	1.22002e-09	0.000120668	4.6323e-13	2.80002e-18	4.2865e-05	1.20733e-28	7.96477e-14	2.86029e-09	5.20789e-06	4.6323e-13	2.74274e-18	4.28278e-05	1.20733e-28
GLT8D1	3.23723e-07	2.30469e-05	0.985779	1	0.999901	0.996267	1	6.48778e-07	2.30469e-05	0.987048	1	0.999901	0.996267	1
GLT8D2	1.42333e-09	2.89653e-07	0.0154778	2.10839e-13	5.76942e-14	2.9398e-07	9.93432e-20	6.28508e-09	2.13778e-06	5.51494e-07	6.41779e-13	4.37808e-14	2.94462e-07	9.93432e-20
GLTP	3.92453e-09	1.16373e-06	0.00174162	3.11729e-06	0.000678749	2.38403e-12	1.72495e-15	9.37517e-09	1.10613e-06	0.00316594	3.11729e-06	0.000678749	2.34582e-12	1.72495e-15
GLTPD1	6.17911e-07	1.52399e-07	4.21784e-05	2.40386e-15	6.92331e-11	9.15757e-10	4.05532e-17	6.82286e-07	2.12183e-06	2.03691e-05	2.40386e-15	7.6436e-21	3.62335e-15	4.05532e-17
GLTSCR1	2.54324e-06	2.71916e-06	0.0013061	6.68006e-09	2.45851e-06	1.70662e-09	1.01806e-14	2.53902e-06	0.0113814	0.000158991	6.77806e-05	2.45851e-06	3.19042e-09	1.01806e-14
GLTSCR2	7.5672e-09	5.28563e-06	2.38422e-06	1.86661e-08	1.06076e-13	0.0132376	2.55466e-47	2.97345e-06	8.81387e-06	0.0406268	1.86661e-08	1.06076e-13	1.76283e-16	1.55025e-42
GLUL	9.74785e-10	2.34851e-05	8.30602e-05	3.06478e-07	2.72278e-13	8.15089e-14	2.44719e-09	9.07148e-10	2.35598e-05	7.61735e-05	3.06478e-07	2.72278e-13	2.90788e-16	2.44719e-09
GLYAT	1.02436e-12	4.65909e-06	0.00836822	1.68241e-08	8.53094e-14	6.82957e-10	1.00375e-20	2.76997e-08	0.324873	0.0073053	1.68241e-08	2.13242e-13	7.2969e-10	1.00375e-20
GLYR1	2.16031e-07	8.82605e-11	0.0014237	3.80606e-10	2.81466e-10	3.65811e-07	1.51789e-34	2.28669e-07	2.33371e-09	5.14982e-05	2.67518e-08	2.67644e-09	3.24306e-07	9.46554e-47
GMCL1L	1.80266e-08	4.16356e-07	1.07902e-05	1.0204e-13	1.44028e-17	7.71929e-07	1.06343e-14	1.79847e-08	4.24035e-07	0.000108614	1.0204e-13	1.44028e-17	4.24419e-08	1.06343e-14
GMDS	7.39802e-06	2.70261e-08	0.000824236	2.04542e-11	9.849e-14	5.84059e-08	6.27399e-26	7.9026e-08	0.0507981	0.0552418	2.01788e-13	9.84716e-14	3.72653e-08	6.27884e-26
GMEB2	2.36172e-06	2.05751e-09	4.82756e-06	6.92288e-11	9.64854e-13	3.78661e-05	6.19363e-14	0.000212918	5.48644e-07	0.553548	6.92286e-11	9.64853e-13	1.24358e-11	6.19363e-14
GMFB	3.19653e-06	8.03989e-06	0.000114424	2.56968e-13	3.71199e-13	0.0290271	2.30761e-42	3.14391e-06	8.2515e-06	0.000159774	2.70272e-13	3.63905e-13	0.0290262	2.20331e-43
GML	3.34928e-11	1.07911e-06	7.48516e-07	3.8543e-19	7.272e-16	4.86959e-08	8.1795e-21	4.21608e-11	1.17607e-06	8.59463e-05	3.85429e-19	2.5641e-19	4.9325e-08	8.1795e-21
GMPPA	6.34776e-06	1.12213e-07	0.000225623	6.57177e-23	1.49248e-12	6.38931e-07	6.16146e-13	6.34127e-06	1.20147e-07	0.000515102	1.95054e-22	1.49248e-12	6.3788e-07	6.16146e-13
GMPR	6.92628e-08	4.73268e-06	0.164922	7.47393e-19	1.24919e-13	1.65904e-05	5.38799e-14	4.96447e-08	5.62947e-06	8.31062e-05	0.0140336	8.11045e-17	1.63756e-05	5.38799e-14
GMPR2	1.56588e-12	8.17205e-05	0.000289533	2.27092e-10	6.39505e-15	5.79516e-13	2.29299e-44	1.81268e-16	1.52662e-08	0.00167458	2.27092e-10	6.39504e-15	4.95078e-13	2.59389e-43
GMPS	7.29975e-05	1.20822e-06	4.37973e-05	1.23121e-12	9.65003e-08	1.79011e-10	2.81196e-24	7.29423e-05	2.25818e-06	0.000199201	1.23121e-12	9.65003e-08	2.6317e-12	2.53849e-31
GNA11	2.02178e-06	3.3415e-06	4.61885e-05	6.90321e-11	1.23228e-15	6.52889e-12	3.34393e-23	2.82595e-06	3.84669e-06	2.98439e-06	6.90321e-11	1.27728e-13	2.29578e-12	3.34393e-23
GNA12	1.14218e-05	3.78657e-09	0.000197496	4.1087e-16	3.87156e-12	6.12032e-05	1.46941e-17	1.13971e-05	1.6219e-09	0.00232645	4.1087e-16	3.87156e-12	6.1242e-05	1.46941e-17
GNA14	7.14974e-09	5.1865e-07	6.32366e-05	8.58163e-09	3.00758e-12	3.18055e-07	2.82945e-40	0.0312143	7.56011e-07	4.21643e-05	8.5898e-09	3.00758e-12	3.15937e-07	3.5207e-45
GNA15	6.27415e-10	5.82149e-06	4.35656e-06	4.60431e-11	6.57049e-17	4.31305e-14	1.39832e-24	9.18526e-10	5.6609e-06	1.92342e-06	4.60431e-11	1.03585e-13	1.45845e-13	1.39832e-24
GNAI1	1.08792e-08	1.9124e-10	1.51008e-05	7.12097e-19	5.04563e-11	8.9239e-12	5.25209e-10	1.11229e-08	0.000397358	0.00290564	1.83012e-20	1.17262e-11	1.63601e-08	2.4535e-19
GNAL	3.2484e-05	0.00145343	0.00014642	1.39315e-15	5.89056e-20	1.99041e-08	1.85513e-24	3.25002e-05	0.00146262	1.87e-05	1.39315e-15	6.25613e-24	8.13922e-09	1.79862e-24
GNAO1	0.137428	0.0406839	0.0199258	1.70571e-18	3.44781e-07	6.62016e-06	8.69845e-13	1.08482e-11	9.90077e-06	0.159191	5.26791e-19	3.44753e-07	4.54996e-06	8.69845e-13
GNAO1-AS1	2.20867e-05	7.53644e-05	0.86574	1.22987e-12	5.51423e-17	0.00100704	4.29907e-39	2.24402e-05	7.7335e-05	2.84787e-08	1.22983e-12	2.50464e-20	1.64913e-06	9.11427e-41
GNAQ	3.11695e-06	2.3189e-07	9.14372e-09	9.58788e-07	9.43944e-10	2.83968e-07	3.01167e-28	2.75054e-09	2.7024e-07	0.00239312	9.58788e-07	9.43944e-10	2.88754e-07	3.01167e-28
GNAS	1.0303e-05	7.70498e-07	0.244489	2.53562e-06	5.23248e-14	3.46353e-09	6.00801e-27	1.48781e-06	1.14029e-06	4.54753e-06	2.53561e-06	5.23246e-14	2.53384e-09	6.00801e-27
GNASAS	0.00845017	1.49916e-05	4.6292e-05	3.73337e-09	3.26409e-12	2.29872e-05	4.14128e-35	1.25485e-07	0.00502091	0.610632	3.73337e-09	7.82187e-18	7.84221e-11	4.14128e-35
GNAT2	2.1788e-06	9.98601e-09	1.91398e-05	6.27429e-22	8.16363e-10	2.74749e-12	3.28354e-21	1.79145e-08	1.65515e-05	0.000231472	6.27433e-22	8.16363e-10	1.2174e-12	2.51486e-24
GNB1	1.22101e-08	3.6034e-05	5.79439e-05	7.15393e-05	9.01674e-16	7.0609e-07	1.50295e-35	1.05609e-08	3.5783e-05	1.05302e-05	7.15393e-05	9.0167e-16	7.05266e-07	1.50295e-35
GNB1L	2.63572e-06	2.79445e-05	0.015792	4.7358e-13	1.44062e-06	2.67951e-06	1.6489e-17	1.15981e-06	0.00211366	1.22578e-07	4.7358e-13	3.52555e-21	2.68119e-06	1.6489e-17
GNB5	3.63465e-09	4.81056e-09	0.00875357	3.99065e-08	2.59958e-24	3.6281e-07	5.84187e-39	8.85612e-07	1.31153e-06	1.61968e-06	3.99064e-08	2.5037e-24	1.67147e-09	1.40469e-39
GNE	1.4636e-07	4.61994e-10	0.00434843	8.35351e-23	4.17373e-13	3.96621e-11	5.43269e-34	1.46371e-07	1.90428e-09	0.000190937	7.2578e-23	4.17373e-13	3.89228e-11	5.43269e-34
GNG11	1.59277e-07	1.23498e-05	1.25868e-05	1.29178e-20	5.27472e-21	5.25368e-10	7.15593e-35	1.53611e-07	1.65861e-06	0.00454931	8.5951e-14	3.30604e-21	5.18463e-10	4.04466e-32
GNG12	0.000919485	2.29568e-08	6.60015e-05	4.16584e-13	3.76869e-12	8.97265e-05	1.41014e-19	0.000919462	6.1042e-09	2.26395e-05	4.16584e-13	3.76869e-12	8.94245e-05	1.41014e-19
GNG2	2.38258e-11	4.68792e-06	0.000214728	1.64795e-11	3.77295e-17	4.92879e-14	2.7948e-26	1.52926e-11	7.32631e-06	0.00013877	1.64795e-11	8.46043e-17	1.20418e-14	2.7948e-26
GNG4	1.30883e-07	6.03617e-06	0.000202718	5.23332e-10	1.31303e-10	4.89833e-08	9.20933e-14	1.29735e-07	5.72838e-06	0.00395253	5.23332e-10	1.31303e-10	6.49533e-12	9.20933e-14
GNG5	6.95177e-07	7.9181e-05	5.84704e-06	2.15614e-09	2.41823e-18	4.70916e-07	1.16891e-38	3.5271e-05	7.77631e-05	0.000221679	2.15614e-09	2.41822e-18	7.14196e-10	9.40767e-60
GNG7	2.78005e-06	3.1041e-09	0.000293622	6.92543e-06	3.40314e-14	1.06986e-08	1.06168e-32	2.6764e-06	5.81614e-09	3.03773e-06	6.92543e-06	3.40314e-14	5.73184e-09	4.64083e-33
GNL2	0.000521221	4.80805e-10	0.0221526	1.14198e-12	5.45888e-14	0.00673317	2.61606e-19	1.40696e-10	2.65667e-07	1.08244e-05	1.14154e-12	2.9455e-13	9.90595e-06	2.61606e-19
GNL3	2.95893e-05	4.11194e-05	0.979759	1	0.99916	0.989034	1	2.95893e-05	4.11194e-05	0.980543	1	0.99916	0.989034	1
GNLY	7.82714e-11	2.29937e-09	0.00238026	4.37012e-21	2.58833e-09	1.69018e-08	1.51257e-17	8.84879e-11	6.66076e-09	2.6011e-05	4.37012e-21	2.58832e-09	1.42503e-08	1.51257e-17
GNMT	1.0177e-07	0.00872627	0.000103657	2.27292e-22	4.03024e-10	7.8743e-09	3.42742e-25	9.80868e-08	0.00872645	0.000333079	2.27293e-22	4.03024e-10	7.67428e-09	3.42742e-25
GNPDA1	1.22085e-07	2.02262e-05	0.00457189	8.55916e-11	1.00459e-17	3.33296e-08	1.71751e-47	1.21496e-07	2.08543e-05	3.17929e-05	8.57161e-11	1.0046e-17	9.40603e-09	5.55103e-43
GNPTAB	3.34702e-05	4.69751e-08	0.0244645	3.51987e-14	1.0875e-17	1.11513e-08	3.20999e-26	3.3431e-05	7.38091e-07	4.32328e-05	3.51987e-14	1.09033e-17	1.12206e-08	1.21835e-32
GNRH2	2.88127e-05	7.80985e-13	0.000113348	9.98849e-12	6.10593e-16	2.14592e-11	1.31861e-12	4.20896e-13	5.21342e-08	0.000312778	9.98849e-12	1.72244e-10	5.79563e-11	1.31861e-12
GNRHR	6.39502e-11	0.000423574	0.000115779	9.77479e-19	3.14897e-12	2.0276e-05	1.64321e-36	6.17132e-11	0.000423179	8.5014e-05	9.77479e-19	3.14897e-12	2.02619e-05	1.64321e-36
GOLGA3	6.35506e-08	3.94112e-08	5.43366e-05	1.68027e-17	3.69981e-08	7.82734e-05	2.51203e-24	2.65745e-06	0.000127767	0.00282119	1.68028e-17	1.52105e-11	7.85035e-05	4.31779e-25
GOLGA4	0.0600172	5.93771e-07	0.976141	1.78594e-08	3.11331e-12	3.97223e-08	1.40627e-29	5.2567e-06	2.05847e-07	3.92366e-09	1.78594e-08	5.39355e-27	3.98182e-08	9.92843e-30
GOLGA5	7.07434e-07	0.000382357	0.000150747	1.7325e-15	3.09652e-13	5.83426e-11	4.07456e-17	7.04031e-07	0.000382386	5.609e-05	1.73244e-15	3.09652e-13	5.70549e-11	4.07456e-17
GOLGA8B	5.32702e-07	4.43418e-05	0.928369	2.46467e-09	8.5748e-14	3.30358e-07	5.86058e-45	5.32318e-07	6.41467e-05	1.61733e-08	2.46576e-09	4.19038e-14	0.00118692	5.7216e-45
GOLM1	2.90311e-07	1.62642e-06	0.0142437	4.20107e-17	7.35405e-09	1.62262e-13	3.76414e-33	2.94855e-07	2.97586e-11	7.44671e-06	1.08205e-14	7.35405e-09	6.97564e-09	3.76414e-33
GOLPH3	1.06769e-06	6.37974e-11	0.000356556	1.97185e-14	2.51953e-05	8.36714e-07	6.37791e-36	1.06802e-06	5.0103e-10	0.00070468	1.97185e-14	2.5195e-05	8.37895e-07	6.37792e-36
GOLPH3L	1.06761e-06	1.13124e-07	1.40425e-06	1.99766e-08	8.23559e-31	2.01772e-07	8.4213e-11	1.06872e-06	1.04272e-07	2.99977e-08	1.99766e-08	5.1294e-31	2.00379e-07	8.4213e-11
GOLSYN	0.0343096	3.6958e-06	1.90444e-05	2.10915e-20	6.99353e-12	1.76325e-14	1.15156e-16	0.0343095	0.000102175	1.9063e-05	2.10915e-20	6.9935e-12	1.66194e-14	1.15156e-16
GOLT1A	6.2199e-08	3.03662e-06	0.000519308	7.83111e-11	6.86056e-24	2.10257e-10	1.65009e-11	6.29669e-08	4.61679e-06	9.79209e-05	3.1117e-16	6.85833e-24	2.73673e-10	1.65009e-11
GOLT1B	3.92372e-07	3.64142e-10	9.37066e-07	1.28917e-14	4.58414e-11	3.62844e-06	1.85738e-35	1.79878e-07	4.74881e-10	0.000711529	1.28917e-14	4.59821e-11	3.53323e-06	1.13691e-42
GORASP1	0.000282024	1.40908e-09	0.000363939	7.74659e-27	6.9677e-13	1.35606e-09	2.56355e-38	0.000281903	6.53314e-09	0.000456109	8.00157e-27	6.9677e-13	1.27572e-09	2.56913e-38
GORASP2	2.15615e-08	1.41277e-09	6.12417e-05	3.00251e-12	4.39437e-12	0.00772313	3.98897e-34	5.61395e-11	1.63287e-09	2.54545e-05	3.00251e-12	4.39437e-12	0.007723	8.63827e-33
GOT2	1.69985e-05	1.4862e-07	2.08254e-05	3.00429e-07	1.91536e-16	1.20956e-08	5.66538e-24	1.70174e-05	8.56599e-07	0.0118262	3.00429e-07	1.91535e-16	1.16443e-08	5.66538e-24
GP2	3.58541e-07	1.11627e-06	2.8069e-07	6.43203e-14	2.20559e-06	2.14267e-13	4.78795e-19	3.4595e-07	1.14433e-06	0.000303857	6.43202e-14	2.20559e-06	1.16853e-15	4.78795e-19
GP5	9.52584e-10	1.0702e-08	0.00184462	1.30585e-16	6.12688e-10	1.39528e-09	2.57737e-20	9.53599e-10	1.01315e-08	0.000163814	1.32487e-16	6.12679e-10	1.43167e-09	2.57737e-20
GP6	1.5502e-06	2.97579e-10	4.32097e-05	1.1918e-09	1.76042e-14	2.26063e-07	9.23574e-19	1.35703e-11	2.28971e-08	0.000861543	1.1918e-09	1.76058e-14	6.90005e-09	9.23574e-19
GPATCH1	9.89088e-08	4.03247e-06	4.43288e-05	1.05611e-19	4.23627e-16	2.48756e-07	5.30748e-25	8.56648e-08	3.20019e-07	0.000669875	1.05606e-19	4.23627e-16	2.37214e-07	5.30748e-25
GPATCH4	1.78988e-08	0.00918616	1.14053e-05	9.82563e-18	1.05323e-13	0.000720288	4.10371e-28	1.79105e-08	0.0091487	1.89754e-05	9.82563e-18	4.14112e-11	0.000719994	1.263e-33
GPBAR1	5.39392e-11	1.24902e-06	0.00030471	5.86171e-13	3.95125e-12	2.93874e-09	6.83205e-17	3.96825e-11	1.25267e-06	0.000567854	5.86171e-13	3.95125e-12	1.02942e-09	6.83205e-17
GPC1	1.67428e-05	1.91047e-08	0.00277305	5.01347e-11	9.61012e-12	2.44815e-12	1.29308e-12	1.37134e-05	3.1518e-08	8.57847e-05	5.10037e-11	9.61015e-12	1.58177e-12	1.29308e-12
GPC2	6.08011e-06	8.98688e-12	3.21008e-07	1.50333e-06	8.44088e-23	8.59497e-11	3.1439e-09	2.90955e-06	7.26671e-07	0.126496	1.50333e-06	8.42511e-23	8.79696e-11	3.1439e-09
GPC5	8.62988e-06	6.51843e-06	0.000135678	2.55488e-14	1.0297e-16	3.98204e-08	1.86031e-22	8.56725e-06	7.55679e-06	0.000916757	2.55488e-14	1.05198e-16	7.11424e-08	1.86031e-22
GPC6	2.55337e-09	7.14571e-05	0.00496004	1.12827e-16	1.69169e-06	1.63611e-06	1.38816e-21	2.61179e-09	7.02899e-05	0.000147933	1.29267e-13	1.69169e-06	1.67152e-06	1.38816e-21
GPD1	3.22323e-10	2.52243e-09	5.11675e-06	5.4362e-17	1.507e-21	7.1126e-05	9.3083e-09	3.04853e-10	1.07447e-08	1.70986e-05	5.4362e-17	1.507e-21	7.10777e-05	9.3083e-09
GPER	3.03123e-11	0.00405995	1.73624e-05	7.88954e-13	8.82576e-08	3.19827e-12	5.54079e-34	3.78024e-11	0.00409853	0.000485971	1.67443e-12	8.82576e-08	2.49707e-12	8.76663e-26
GPHB5	5.26508e-08	5.25997e-05	3.46566e-07	5.56584e-16	2.28842e-21	1.23332e-11	1.45423e-35	6.67136e-08	5.27609e-05	0.00112476	5.56582e-16	2.2884e-21	1.17662e-11	1.45423e-35
GPIHBP1	0.000211712	2.1307e-05	0.0873073	6.69267e-13	1.235e-08	4.99294e-10	5.1552e-05	1.06799e-08	2.2063e-07	0.00014601	2.21605e-13	1.235e-08	3.23927e-10	5.89607e-20
GPLD1	9.13119e-09	2.99188e-06	0.00911311	3.05854e-17	1.9772e-08	9.68524e-11	3.46682e-30	1.34371e-08	2.99301e-06	6.15892e-05	3.05853e-17	1.39937e-08	9.54368e-13	3.46682e-30
GPM6A	2.67374e-14	0.820081	2.20447e-06	0.821027	0.820095	8.15812e-07	2.17316e-28	5.86231e-13	0.820097	0.820094	0.821027	0.820095	0.820097	1
GPNMB	6.9087e-09	2.28447e-07	0.000464337	2.44593e-07	3.01616e-06	2.76404e-09	2.20799e-28	4.47145e-09	1.78288e-09	0.000412827	2.44593e-07	3.01616e-06	3.0761e-06	2.20799e-28
GPR1	5.45378e-08	6.76938e-07	6.11584e-06	1.18036e-11	2.75093e-12	2.28682e-08	3.27219e-14	1.00287e-07	0.000128501	0.552156	1.17769e-11	1.32092e-18	1.8931e-08	3.27219e-14
GPR108	6.64351e-07	4.54873e-06	0.00205358	7.7525e-20	3.71637e-13	2.73695e-08	5.88997e-27	5.8014e-07	8.84691e-06	6.07818e-05	7.75207e-20	2.6133e-07	2.76477e-08	5.88997e-27
GPR111	2.14387e-11	5.17806e-07	0.000871531	3.4404e-19	5.31781e-13	8.17108e-08	1.04666e-27	2.4075e-11	1.63652e-08	0.000190536	3.46323e-19	1.55579e-21	8.0761e-08	1.04666e-27
GPR113	6.4368e-06	1.7863e-05	0.114442	4.2552e-12	4.26696e-16	1.18042e-05	5.16546e-37	5.10709e-06	4.87802e-06	3.1824e-07	4.25518e-12	4.26695e-16	1.10366e-06	5.16544e-37
GPR114	2.79163e-05	5.29106e-07	0.00046461	6.77684e-15	2.82124e-19	3.13168e-05	1.15062e-29	2.79608e-05	8.78457e-06	9.77341e-05	6.77682e-15	2.82119e-19	3.42483e-05	1.15062e-29
GPR116	5.57783e-07	1.8278e-06	4.40135e-05	3.77624e-19	1.49337e-16	0.0225767	3.07239e-15	5.59774e-07	1.86858e-06	0.00161077	6.29312e-17	1.49337e-16	0.0225766	3.07239e-15
GPR12	5.64261e-06	0.000215117	0.000829091	9.02919e-09	2.51222e-16	8.93331e-16	2.08858e-34	3.96421e-10	0.000216245	0.000124063	4.583e-16	1.803e-08	0.00550559	7.17857e-35
GPR120	3.52051e-10	8.18279e-09	0.000290717	4.81712e-12	6.00537e-11	1.46237e-05	1.39449e-29	4.27307e-09	2.10274e-07	0.000508381	4.81712e-12	6.00536e-11	9.08123e-06	1.39407e-29
GPR123	1.34854e-05	9.83003e-06	3.18403e-09	5.23824e-09	4.17011e-07	1.32411e-05	1.90353e-16	1.14863e-05	8.62174e-06	0.946704	5.23824e-09	4.17011e-07	1.53482e-05	1.90353e-16
GPR124	7.11476e-14	1.15074e-05	5.28393e-06	3.69884e-12	2.2392e-16	1.41204e-07	2.8516e-22	6.71365e-14	1.15309e-05	0.00029056	3.69884e-12	4.1668e-14	1.45231e-08	2.8516e-22
GPR125	0.00234192	3.9105e-08	0.00896433	4.65507e-15	3.40973e-16	1.04319e-07	1.30394e-16	0.00233664	0.00186148	0.000395916	4.65507e-15	3.40952e-16	1.25892e-07	1.30394e-16
GPR132	1.27097e-09	2.51371e-05	0.00028625	8.01346e-10	8.28615e-10	4.21234e-13	7.73775e-39	1.27598e-09	0.000545873	0.000148968	1.35972e-06	8.28592e-10	5.14449e-13	1.89825e-53
GPR133	8.26851e-06	3.59765e-05	7.59542e-07	2.68045e-13	8.60717e-11	1.0158e-08	7.86555e-15	8.16875e-06	3.64367e-05	0.000514065	2.68045e-13	8.60717e-11	8.99599e-09	7.86555e-15
GPR135	1.8109e-05	2.0401e-08	3.1312e-07	5.04669e-09	7.80239e-15	1.9448e-11	6.02249e-12	1.58268e-05	0.000128519	8.60659e-06	5.0463e-09	7.82752e-15	1.94503e-09	6.02249e-12
GPR137	6.00832e-09	3.31531e-08	0.0533175	1.20527e-14	3.90233e-10	3.75238e-13	1.22912e-12	1.50223e-09	8.45144e-10	7.28102e-06	0.971826	3.90215e-10	1.59217e-13	1.22912e-12
GPR137B	3.2267e-11	1.49007e-05	2.85107e-05	2.42999e-09	4.16481e-17	3.18568e-06	2.06354e-34	8.29624e-12	1.51413e-05	0.000774512	2.42999e-09	2.74394e-17	3.18782e-06	2.06354e-34
GPR139	3.05498e-07	4.00308e-07	4.32339e-05	4.45243e-16	3.7258e-14	1.5998e-06	1.29282e-30	2.98875e-07	2.99475e-05	0.000145936	4.45243e-16	1.50627e-14	2.7591e-06	1.29282e-30
GPR149	0.000310811	1.02493e-08	0.000563676	7.20913e-17	5.82969e-21	2.68703e-10	1.50415e-38	0.000310533	1.88188e-08	0.000332656	7.20913e-17	5.8297e-21	3.18539e-10	1.50415e-38
GPR150	7.77159e-07	0.00029681	0.000326892	2.57901e-16	4.04876e-18	7.3278e-09	8.32437e-49	7.9379e-07	4.68021e-05	1.59334e-06	2.59471e-16	1.40967e-19	2.23025e-08	3.87674e-42
GPR156	2.03124e-07	0.00346015	0.00333215	4.95152e-12	5.11457e-19	6.95218e-11	1.78206e-12	0.00196938	1.6409e-06	0.000322843	4.95147e-12	1.13253e-23	7.11652e-11	1.78206e-12
GPR158	7.84452e-05	4.92713e-09	0.0473477	4.89953e-09	3.8839e-17	6.42753e-05	8.09823e-15	7.95307e-08	1.17766e-06	8.56721e-07	3.09932e-09	2.22199e-11	3.16863e-08	8.09823e-15
GPR160	3.25365e-06	7.65745e-08	0.0478877	2.14015e-18	3.60105e-12	6.94384e-08	1.0229e-14	3.27236e-06	3.13917e-07	0.000497775	4.13053e-05	1.56878e-10	1.53869e-14	1.02288e-14
GPR161	2.43841e-12	6.95848e-08	0.0954156	1.59066e-07	5.30983e-08	2.1257e-08	2.51553e-17	2.39152e-12	4.95738e-09	2.40233e-06	1.59066e-07	1.03621e-22	2.03096e-08	2.51553e-17
GPR17	2.51894e-07	1.84632e-05	0.000184968	6.39031e-13	1.56909e-11	7.25163e-06	2.07223e-22	7.82575e-08	1.87218e-05	5.26086e-07	6.39031e-13	1.5691e-11	7.23646e-06	2.07223e-22
GPR176	3.88446e-06	2.03511e-09	0.00292101	8.88727e-16	1.5346e-17	3.94019e-09	3.8947e-14	3.76925e-06	1.75428e-09	0.000952877	8.88727e-16	1.53461e-17	2.11738e-09	3.8947e-14
GPR177	3.66722e-06	2.08693e-06	0.000107819	1.86137e-16	9.84578e-13	2.41785e-08	1.34185e-12	3.66785e-06	2.1406e-07	0.000460548	1.86137e-16	9.84592e-13	3.03888e-08	1.34185e-12
GPR18	3.41049e-08	5.12282e-09	0.000167625	1.65728e-08	1.58418e-14	1.89319e-10	2.00968e-26	1.13221e-08	4.41959e-09	9.64958e-06	1.65728e-08	1.60688e-14	6.65355e-08	2.00968e-26
GPR180	0.000118873	6.34259e-05	0.000688791	4.17605e-22	1.7087e-20	8.10019e-08	3.58993e-23	0.000119631	6.30767e-05	0.000692849	3.94688e-22	1.25364e-21	4.56748e-08	3.59034e-23
GPR19	1.18542e-10	2.6368e-07	0.000738357	1.43882e-18	6.30863e-16	1.04003e-07	2.37254e-21	1.98046e-07	4.66495e-05	2.83283e-05	1.43883e-18	6.16303e-16	1.04334e-07	2.37254e-21
GPR20	1.9254e-12	2.92649e-09	0.000367696	2.83413e-15	4.56236e-17	8.03289e-11	5.11205e-22	1.92535e-12	2.18325e-09	0.00107976	2.83004e-15	4.56049e-17	6.93679e-11	5.11205e-22
GPR25	3.40443e-05	1.62011e-10	4.45596e-05	2.32022e-05	1.15383e-17	4.83741e-12	5.63894e-09	3.40369e-05	1.44169e-10	0.000230401	2.32022e-05	1.11746e-15	2.47814e-13	5.63894e-09
GPR26	4.4672e-05	1.1483e-09	0.000398753	2.91366e-10	2.6443e-07	7.89169e-13	4.04786e-14	4.46575e-05	0.0138251	0.00100793	2.91366e-10	2.6443e-07	4.39755e-12	4.04786e-14
GPR31	1.69114e-07	4.23117e-11	2.27425e-06	1.01764e-11	1.08591e-17	0.000690334	7.28476e-24	4.07094e-06	0.82671	0.961242	1.01764e-11	2.75136e-17	7.29233e-12	6.90718e-24
GPR35	2.93066e-05	5.56449e-06	0.000113885	1.60471e-09	3.94265e-26	3.70548e-05	3.80429e-30	2.46561e-05	9.53476e-06	0.000543678	1.59025e-09	8.23894e-29	1.86399e-15	3.80429e-30
GPR37	4.77169e-05	5.07126e-08	0.000352543	2.15971e-13	2.95719e-10	0.00242109	2.48928e-29	4.77275e-05	2.39556e-10	0.00182964	2.15971e-13	2.95719e-10	0.00242113	2.48928e-29
GPR37L1	0.000163083	7.18878e-07	0.232421	1.37599e-14	1.86508e-08	3.90252e-10	1.27785e-50	0.000163138	3.05554e-06	1.05029e-07	1.25702e-17	2.30894e-20	3.67976e-10	8.82326e-36
GPR39	4.06915e-11	0.000334828	5.24776e-07	9.76892e-18	7.73058e-11	9.11212e-07	1.28834e-26	2.47318e-12	0.000335396	0.000478025	1.8924e-17	7.73058e-11	4.87772e-07	1.28834e-26
GPR4	1.29334e-06	0.00248125	3.18296e-07	2.45266e-24	1.57499e-11	8.30417e-08	6.21707e-30	3.16912e-07	3.44366e-06	4.92589e-05	3.90962e-13	1.57499e-11	1.04671e-07	6.21707e-30
GPR44	4.89364e-08	1.12507e-05	3.47179e-05	2.71546e-14	4.23134e-22	8.61195e-06	1.31614e-16	6.37665e-08	1.19406e-05	1.76097e-05	2.71546e-14	9.63877e-16	8.5942e-06	1.31614e-16
GPR55	3.85472e-09	1.39862e-08	1.7821e-06	1.94468e-22	1.84875e-23	2.21264e-08	2.14635e-22	3.44536e-09	3.95615e-07	0.00370707	1.94468e-22	4.42739e-12	1.99597e-08	2.14414e-22
GPR63	0.00114581	7.96847e-09	0.00316883	2.0318e-14	3.9451e-19	2.99595e-07	2.07579e-27	0.0011458	7.26216e-09	0.00389625	2.0318e-14	3.9451e-19	2.99426e-07	2.07579e-27
GPR68	2.89987e-08	3.95609e-06	0.000137124	1.81032e-05	7.41079e-11	1.38632e-10	6.06934e-19	2.12691e-08	3.75999e-06	3.99849e-06	1.81032e-05	4.6798e-08	6.33252e-11	6.06934e-19
GPR75	5.24e-08	0.000655533	0.00547005	1.64119e-14	1.23377e-17	5.09706e-05	8.16128e-22	3.86152e-07	2.28643e-08	5.04906e-06	5.2737e-07	5.70802e-19	6.17847e-05	8.16128e-22
GPR78	9.81318e-08	1.80055e-08	0.00169449	6.77578e-16	1.83132e-15	2.0551e-08	5.27181e-13	9.8681e-08	1.01952e-08	1.2918e-06	3.24391e-10	1.83132e-15	2.08018e-08	5.27181e-13
GPR81	2.65158e-07	4.61225e-06	0.978701	3.07637e-08	5.76375e-17	0.000120326	1.79535e-22	2.68756e-07	4.6972e-11	1.49626e-10	3.06499e-08	2.9971e-06	8.95518e-13	3.6933e-14
GPR83	7.52832e-06	8.80001e-10	3.90084e-07	4.79284e-09	1.79717e-17	1.50915e-07	2.74928e-19	1.32641e-07	0.00213688	0.917649	2.11689e-11	1.7967e-17	4.01428e-13	2.74928e-19
GPR85	2.97629e-07	2.57339e-08	0.00394924	5.39869e-05	5.1577e-09	1.31811e-08	3.44574e-24	4.48697e-10	5.41246e-08	0.00653223	5.39867e-05	5.1577e-09	1.35204e-08	3.44574e-24
GPR88	4.4746e-05	3.0301e-06	0.000705584	4.00124e-09	2.84863e-14	1.67142e-07	1.00184e-29	4.47332e-05	2.93806e-06	0.00012897	4.00124e-09	2.84863e-14	1.6732e-07	1.00184e-29
GPR98	1.97902e-09	2.60879e-07	4.24523e-06	0.000264926	1.69541e-11	9.52379e-07	2.51762e-08	5.04537e-10	5.64217e-08	7.77044e-05	0.000264926	3.16397e-22	9.73459e-07	2.51762e-08
GPRC5A	0.00319842	8.25862e-08	0.000479997	5.30731e-08	3.87616e-27	2.01385e-10	8.9847e-28	0.00319807	1.13643e-07	0.00115566	5.30731e-08	8.66497e-22	4.26099e-10	8.9847e-28
GPRC5B	4.8403e-09	0.00086749	0.963217	3.02244e-18	1.39617e-09	0.874894	1.12599e-19	6.52416e-08	1.3359e-05	2.88956e-08	0.0306276	2.61047e-17	1.75472e-11	4.10287e-28
GPSM1	0.000729114	4.55149e-06	0.00223197	8.09537e-08	1.27492e-15	8.21402e-11	1.93482e-18	0.000728734	6.09458e-06	0.00168841	8.12315e-08	1.27269e-15	1.88667e-15	1.93482e-18
GPSM2	1.53082e-09	5.1376e-07	2.55402e-05	1.75366e-09	8.79524e-16	2.39449e-13	1.51399e-33	2.96816e-10	2.51582e-07	0.000898079	1.75366e-09	8.7952e-16	5.1494e-13	1.51399e-33
GPT	0.0305524	4.2517e-05	0.0302321	3.86733e-17	4.54807e-07	2.65309e-06	9.87972e-16	0.0305514	4.24777e-05	0.030576	3.92394e-17	4.54806e-07	2.64608e-06	9.87972e-16
GPX1	0.00425324	0.966694	0.953008	3.97322e-11	3.86472e-06	0.977303	9.37385e-13	0.0042338	0.0144847	0.953117	3.97322e-11	8.48896e-09	0.977305	9.37385e-13
GPX3	3.16657e-11	0.000218005	0.0468318	2.14938e-18	3.16878e-17	4.82028e-09	5.02991e-28	1.13629e-12	0.00024636	3.35638e-08	7.15184e-10	3.16805e-17	5.36296e-09	3.97353e-28
GPX4	1.11398e-11	1.47457e-09	7.73471e-07	1.37339e-07	5.34384e-16	3.86445e-10	7.70691e-24	9.96536e-12	1.3284e-08	0.00118724	1.03873e-19	4.08062e-22	3.98485e-10	3.26583e-32
GPX5	0.186674	0.000192244	0.000239003	5.78947e-11	2.76956e-10	6.5853e-13	7.40936e-34	0.186666	0.000191948	0.000289938	5.78958e-11	9.50886e-24	1.2573e-12	3.06933e-32
GPX6	0.000110299	7.42557e-10	0.00189184	2.15701e-06	5.38621e-15	2.18576e-09	2.9455e-26	0.000110405	3.21829e-11	0.000123122	2.15701e-06	8.95354e-16	1.2083e-11	1.09532e-18
GPX7	1.04908e-06	8.31072e-07	0.000464449	2.93481e-07	5.13247e-19	6.62835e-13	2.87636e-20	1.04631e-06	9.3778e-07	0.000573895	2.93481e-07	5.12171e-19	6.73543e-13	2.87636e-20
GRAMD1A	5.93199e-06	0.000114931	2.28975e-05	2.43817e-13	5.92181e-10	9.47908e-10	5.96202e-43	2.10869e-06	7.39311e-10	0.00045685	2.43817e-13	5.92181e-10	1.64539e-09	2.50169e-46
GRAMD1B	0.00251947	1.63494e-06	0.00446955	1.70228e-13	5.83904e-15	3.8246e-06	2.22471e-10	8.42308e-11	2.38459e-06	0.000612137	1.70239e-13	6.40154e-15	4.98175e-09	2.22471e-10
GRAMD2	0.000122289	0.00740226	0.000316922	1.85741e-12	7.48226e-19	0.000401828	7.1313e-43	0.000124483	2.12421e-07	3.69815e-05	1.85741e-12	7.48666e-19	3.51629e-08	2.39272e-37
GRAMD3	4.91748e-09	8.40892e-08	3.68352e-05	1.43284e-13	2.91259e-16	5.98927e-06	1.09652e-18	4.94974e-09	1.86349e-06	2.82511e-07	1.43268e-13	2.91259e-16	7.67702e-14	1.09652e-18
GRAMD4	2.78005e-08	0.000995344	2.42219e-07	9.60274e-17	5.61802e-11	9.17797e-08	2.21818e-37	1.70823e-07	0.0010007	1.7437e-05	9.60026e-17	5.61801e-11	9.21565e-08	1.12396e-37
GRAP2	2.51089e-06	1.31047e-07	0.00119931	6.29859e-21	1.57246e-15	2.08102e-07	4.95732e-37	2.49078e-10	9.05908e-08	0.000467189	6.11607e-21	2.28348e-20	1.2374e-06	6.95026e-42
GRB10	2.25852e-09	1.59741e-10	6.76332e-08	5.75914e-06	1.15625e-14	8.15739e-15	4.53944e-16	5.3545e-10	1.57852e-06	0.000756192	5.75914e-06	1.15584e-14	1.21251e-12	4.53944e-16
GREB1	7.1384e-07	3.27503e-08	0.00366553	8.34277e-11	5.24526e-14	1.70859e-10	1.45908e-33	1.33294e-11	4.32262e-08	4.17459e-05	8.34277e-11	2.13136e-17	1.76955e-10	1.45908e-33
GREM1	2.6058e-15	1.9232e-06	6.18682e-05	9.97943e-11	3.7933e-15	0.000111027	5.15366e-52	6.37008e-15	1.65854e-05	0.000777958	9.97943e-11	3.7933e-15	0.000108596	3.55948e-55
GREM2	6.76232e-11	0.00153095	1.95027e-08	3.08403e-09	1.3947e-14	2.19286e-06	4.61088e-17	3.90148e-11	3.48577e-06	0.000688569	3.08403e-09	1.20747e-14	4.44833e-06	4.61088e-17
GRHL1	8.60544e-09	1.07544e-05	2.53296e-06	3.61937e-18	1.72995e-18	1.6558e-05	1.04107e-36	7.91134e-09	1.04079e-05	0.000116122	3.61937e-18	1.46271e-18	1.65399e-05	5.58328e-36
GRHL2	2.57974e-11	1.88563e-06	0.000366703	2.58459e-14	4.8321e-10	1.91202e-08	1.49434e-26	7.46998e-11	0.000110074	0.0107997	2.58535e-14	4.83211e-10	9.98379e-09	1.49434e-26
GRHL3	3.31434e-08	3.87889e-07	2.36676e-07	7.82512e-18	6.57665e-15	1.52987e-09	8.45284e-49	2.41081e-10	2.74758e-08	0.000798366	7.82512e-18	6.57669e-15	1.52519e-09	2.88579e-47
GRHPR	2.62821e-05	7.45171e-13	0.00210209	5.42083e-09	6.1398e-12	5.50216e-12	3.6504e-26	2.62084e-05	7.75135e-11	0.000776574	5.42083e-09	6.1398e-12	1.09468e-12	3.6504e-26
GRIA1	3.34286e-10	1.2553e-09	5.48157e-05	2.42309e-16	5.83131e-06	6.25072e-05	3.91615e-22	2.81944e-10	1.00416e-09	0.000419971	1.6519e-14	5.83131e-06	0.000302349	3.91615e-22
GRID1	1.85676e-08	7.61992e-05	0.0119723	1.15327e-17	1.49866e-21	6.08673e-09	6.7367e-11	0.0845052	0.00225359	0.00949975	8.46215e-18	7.38652e-19	1.06392e-08	6.7367e-11
GRID2IP	3.88515e-14	4.78958e-11	0.00697461	1.35014e-22	3.44147e-10	1.45168e-07	1.56179e-29	3.79428e-14	2.49257e-09	3.04958e-05	1.3489e-22	3.44147e-10	1.38207e-07	9.63471e-20
GRIK1	4.66141e-10	5.35148e-05	0.499196	3.86954e-13	1.99749e-11	2.79604e-08	1.6077e-21	3.80595e-10	3.97844e-05	2.15527e-07	3.86948e-13	1.99755e-11	3.93296e-10	1.6077e-21
GRIK2	4.3692e-10	9.896e-09	0.000544606	6.16773e-07	2.63717e-12	0.00010526	3.18999e-17	2.51259e-11	1.36701e-06	3.78899e-05	6.16774e-07	2.53458e-12	0.000105246	3.18999e-17
GRIK3	3.54832e-13	1.61749e-05	0.000192876	5.56544e-11	1.40228e-10	9.54952e-10	1.17974e-25	8.6631e-14	1.45091e-05	0.00237203	5.56544e-11	1.63812e-10	9.6934e-10	1.17974e-25
GRIK4	5.50686e-09	7.49998e-06	0.0200397	5.35699e-11	4.42329e-13	5.42681e-08	3.0714e-30	4.495e-09	1.04978e-06	0.00110474	5.35699e-11	1.36241e-13	9.35087e-08	3.60349e-30
GRIN2A	3.20712e-05	8.92496e-06	0.802522	0.955847	0.00115067	3.04438e-05	0.955745	3.19932e-05	0.793487	0.00159997	0.955847	0.00115067	3.00659e-05	0.955745
GRIN2B	8.05262e-08	2.2644e-10	0.557918	1.42781e-08	4.82809e-10	7.64986e-05	2.89505e-21	8.12975e-08	4.92564e-07	2.44477e-06	1.42781e-08	4.82807e-10	4.04663e-10	2.89505e-21
GRIN2D	9.50832e-07	5.38511e-09	2.05773e-05	5.75826e-17	4.18016e-10	3.49903e-06	4.95385e-21	1.03745e-06	2.58004e-10	0.0223747	5.75294e-17	4.17997e-10	3.4986e-06	4.95385e-21
GRIN3A	0.0189235	5.59989e-11	6.02181e-05	9.01652e-15	3.03562e-15	9.12457e-09	1.40714e-22	8.70857e-18	0.989818	0.962747	1.80055e-14	1.79866e-15	3.28272e-05	1.40714e-22
GRINA	0.000108128	2.40944e-05	0.00908014	0.993955	9.07961e-09	1.03437e-08	4.41151e-42	0.000108128	2.40443e-05	0.00908243	0.993955	9.07961e-09	2.88174e-10	3.30031e-35
GRIP1	4.17432e-07	3.03922e-08	5.30262e-05	3.62508e-13	1.03855e-15	2.9399e-08	5.35124e-13	7.60945e-07	1.237e-07	1.91371e-05	3.62533e-13	6.59212e-16	1.10859e-11	5.35124e-13
GRIP2	4.16427e-08	1.14652e-06	3.88816e-06	2.57442e-11	6.79715e-11	7.06157e-09	2.41353e-20	3.77019e-08	8.06909e-07	0.0084648	2.57442e-11	6.79716e-11	7.7312e-09	2.41353e-20
GRK4	0.000258521	3.43155e-05	9.8791e-05	1.40468e-27	1.79221e-08	0.00012532	9.53102e-17	0.000253134	1.88691e-05	0.00069619	1.40578e-27	1.85938e-08	0.000125308	9.53102e-17
GRK5	2.01124e-05	4.84393e-06	0.000474975	1.79671e-06	2.99937e-09	5.04172e-10	8.90133e-42	1.99988e-05	4.21586e-06	7.4437e-05	1.79671e-06	2.99936e-09	9.48704e-07	6.01736e-33
GRK7	5.05406e-06	8.85017e-08	0.000293571	1.67847e-07	7.47651e-13	1.9047e-09	1.5069e-27	4.84601e-06	9.51316e-08	1.96815e-05	1.67847e-07	7.4765e-13	1.90083e-09	1.5069e-27
GRLF1	2.31716e-07	7.78218e-09	0.000111301	4.31634e-14	3.1603e-14	1.42049e-07	2.64202e-34	2.26485e-07	6.09343e-08	0.013459	4.31634e-14	3.15448e-14	1.42926e-07	2.64191e-34
GRM1	1.62796e-05	4.66984e-05	2.58926e-05	3.04832e-06	1.1115e-07	6.55178e-07	6.61559e-06	1.62516e-05	4.67842e-05	5.36418e-06	3.04832e-06	1.1115e-07	6.51683e-07	6.61559e-06
GRM3	3.5659e-05	8.85975e-09	1.21778e-06	2.08839e-07	1.22266e-08	3.35198e-10	1.10649e-11	3.56625e-05	5.54939e-09	1.42194e-06	2.08839e-07	1.22266e-08	7.25597e-13	1.10649e-11
GRM4	0.99902	1.08379e-09	1.30899e-05	6.27435e-14	1.4948e-19	3.22904e-08	1	7.51718e-15	1.08399e-09	2.3208e-06	5.22019e-19	1.49669e-19	3.22842e-08	1.25346e-37
GRM5	2.80282e-11	6.18139e-05	4.07717e-05	3.45537e-05	1.97806e-05	1.26928e-07	1.79957e-10	1.15956e-09	5.9067e-05	0.00531792	3.45537e-05	1.97806e-05	4.95007e-08	1.79957e-10
GRM6	2.25286e-16	0.00114777	5.44115e-05	2.23813e-09	1.01762e-14	5.15269e-09	3.89906e-43	2.25361e-16	2.50558e-08	5.9743e-07	2.23813e-09	1.01762e-14	4.72564e-09	2.25354e-38
GRM7	1.10199e-06	7.66798e-07	0.000997603	2.34723e-13	7.8542e-13	9.0379e-06	2.09313e-34	3.89646e-09	4.36473e-08	0.000158697	4.67702e-14	4.43717e-17	9.04008e-06	1.52268e-23
GRM8	3.82566e-08	1.20377e-07	1.56119e-05	3.17935e-14	5.89193e-07	1.9106e-06	2.7534e-13	1.65197e-10	6.08845e-08	4.02181e-06	6.22708e-19	5.89193e-07	1.9135e-06	2.7534e-13
GRP	9.01416e-07	7.72593e-05	0.000398516	4.12618e-13	7.42408e-17	1.30662e-05	2.63157e-42	8.98645e-07	7.74345e-05	0.00037346	4.12618e-13	7.35114e-17	1.3067e-05	2.12511e-42
GRPEL1	1.44983e-11	1.74056e-10	2.61e-07	9.65481e-12	2.19559e-07	1.61015e-08	1.74557e-12	1.1576e-11	4.52141e-11	1.22953e-05	9.65481e-12	2.19559e-07	1.60178e-08	1.74557e-12
GRPEL2	1.95151e-07	3.11652e-09	0.102159	9.73673e-08	5.05947e-11	6.98295e-10	2.51231e-19	1.36354e-10	1.75623e-08	6.32008e-06	9.73673e-08	9.65914e-21	1.05524e-09	2.51231e-19
GRRP1	0.624896	6.8145e-08	0.618333	4.28098e-12	3.66036e-15	8.8377e-08	1.13433e-20	0.624891	6.75644e-08	0.618926	4.28087e-12	1.99266e-17	8.8375e-08	1.13433e-20
GRTP1	1.04937e-09	6.57402e-12	2.80088e-05	3.72833e-11	7.04791e-17	1.42783e-10	1.73817e-16	9.81658e-10	3.06204e-12	2.21882e-05	3.72832e-11	7.04632e-17	1.43896e-10	1.73817e-16
GRWD1	6.61509e-08	8.13225e-07	0.261808	2.24641e-15	5.99944e-17	0.000177043	3.48493e-22	6.5995e-08	1.32743e-05	4.07812e-05	1.65641e-13	1.04901e-10	1.20101e-13	3.48493e-22
GSC	2.57184e-09	2.14873e-06	0.000612291	5.87702e-06	5.49146e-19	2.00628e-09	1.34872e-26	2.5604e-09	1.79996e-06	0.000602086	5.87702e-06	3.47637e-19	5.40787e-11	1.34872e-26
GSC2	1.34679e-06	1.20156e-06	0.000505042	4.10749e-13	1.75776e-12	1.27565e-12	1.38652e-25	1.28438e-06	5.79271e-09	6.52885e-05	4.10752e-13	1.75775e-12	6.86542e-15	1.38652e-25
GSDMD	1.41975e-08	2.82154e-07	0.00145024	4.98024e-10	1.05618e-13	9.09047e-06	4.14955e-20	0.000772579	2.69425e-07	5.21223e-05	4.98024e-10	1.05618e-13	9.07943e-06	4.14955e-20
GSG1	4.23171e-06	0.0952168	0.000161939	7.79712e-15	3.99541e-15	4.18244e-08	1.35828e-25	4.1603e-06	0.00154714	0.164711	9.74857e-15	7.73075e-21	2.80553e-08	1.95818e-25
GSG1L	2.64734e-08	3.07253e-07	4.26335e-05	8.43213e-18	1.36483e-14	0.00017898	3.56051e-47	3.77304e-09	2.77108e-07	0.00253183	1.81188e-12	1.36483e-14	3.55637e-06	1.31863e-42
GSN	4.9663e-10	7.15242e-08	0.00178495	2.85786e-17	1.27717e-16	3.73672e-07	4.19039e-22	1.7089e-09	7.80455e-08	2.21607e-05	2.85351e-17	1.27716e-16	3.71285e-07	4.19039e-22
GSR	1.15541e-05	2.34031e-07	0.000106405	1.42295e-18	2.07366e-17	1.45809e-09	6.52719e-24	1.15674e-05	4.14428e-12	1.21589e-06	1.42297e-18	2.07366e-17	1.4701e-09	6.57755e-24
GSTA1	3.88041e-05	4.37016e-10	2.37761e-05	5.11294e-23	1.40969e-10	6.04731e-16	1.11615e-33	3.87643e-05	1.41744e-08	8.27975e-07	8.31597e-15	1.40969e-10	1.38144e-06	1.10074e-44
GSTA2	5.63366e-05	1.84628e-11	3.8452e-05	3.0455e-22	6.40639e-13	7.83856e-12	2.42834e-35	5.62964e-05	2.83592e-11	8.33105e-06	6.70939e-15	6.40635e-13	7.50517e-12	2.42754e-35
GSTA4	2.17068e-07	1.9182e-06	6.55541e-06	3.91081e-12	1.27166e-14	4.62599e-06	2.25988e-21	2.17326e-07	1.60357e-06	4.06528e-05	3.91081e-12	1.25733e-14	4.63021e-06	2.25988e-21
GSTM2	4.32349e-08	0.100196	0.0122784	9.39748e-12	9.63136e-13	1.69345e-08	1.85491e-29	0.000231827	2.04864e-06	4.59151e-05	9.40767e-12	9.63132e-13	1.69695e-08	1.85491e-29
GSTM3	1.43809e-08	1.32831e-08	9.02147e-05	4.97807e-05	4.30277e-13	7.1905e-09	5.20448e-19	1.37511e-08	7.30747e-09	3.79732e-05	4.97807e-05	6.05816e-16	7.1588e-09	5.20448e-19
GSTM4	2.33931e-08	0.00344611	7.53304e-05	7.27193e-13	2.55553e-14	8.91164e-11	7.60873e-11	1.84545e-08	0.00346919	1.65816e-05	7.27191e-13	2.55542e-14	5.61338e-08	7.60873e-11
GSTM5	2.83291e-08	0.000159778	3.95566e-06	9.52988e-07	7.02221e-18	4.06443e-11	3.35621e-25	2.81545e-08	0.000160121	4.75033e-06	9.52988e-07	7.02241e-18	2.69834e-12	3.35621e-25
GSTO2	2.04836e-08	4.47595e-10	7.0583e-05	2.12557e-13	1.78243e-09	5.85464e-07	6.41765e-10	2.0082e-08	6.35077e-10	5.98439e-05	2.12557e-13	1.78242e-09	5.16642e-07	6.41765e-10
GSTP1	2.21005e-10	3.74571e-07	0.000195093	8.42021e-26	5.12679e-07	9.97585e-13	1.08193e-43	2.23475e-10	3.05481e-07	0.000789889	8.43184e-26	5.12679e-07	1.01204e-12	1.00891e-42
GSTT1	3.61256e-10	1.31796e-06	0.000131576	1.17829e-09	1.00473e-13	8.98921e-08	2.242e-37	3.68242e-10	1.35184e-06	3.39792e-06	1.17829e-09	1.00473e-13	8.94737e-08	7.19148e-39
GSTT2B	2.30712e-11	4.42386e-06	5.1927e-05	5.73141e-14	3.05015e-13	4.95204e-08	7.46391e-42	2.15303e-11	5.77602e-06	0.000135238	5.77289e-15	3.05015e-13	4.94808e-08	1.84937e-38
GTF2A1L	3.54276e-07	0.000164746	2.01724e-05	1.06124e-07	3.32962e-08	3.02185e-09	3.56019e-16	3.50806e-07	0.000165725	0.000268223	1.06124e-07	4.62571e-20	1.2885e-13	3.56019e-16
GTF2A2	1.9581e-08	5.61205e-06	0.00081084	5.0678e-16	2.33063e-18	6.96316e-08	1.29609e-11	1.92469e-08	5.64223e-06	0.00220103	5.0678e-16	2.33063e-18	6.91001e-08	1.29609e-11
GTF2H3	5.02447e-07	6.05566e-06	0.000100349	1.90679e-12	7.22984e-20	4.83522e-11	9.33291e-17	4.94089e-07	6.73701e-06	0.000549103	1.90679e-12	7.22985e-20	3.43944e-12	9.33291e-17
GTF2IRD1	4.86238e-07	3.59126e-07	5.07462e-06	7.31863e-13	3.97954e-05	4.72924e-07	9.45219e-17	4.62979e-07	4.59007e-08	0.000165561	7.31688e-13	3.97954e-05	4.82952e-07	9.45219e-17
GTF3A	4.0466e-10	0.00266023	1.0341e-05	3.26143e-13	2.66082e-14	1.49087e-10	5.45548e-15	3.9637e-10	0.00265954	1.38354e-05	3.26143e-13	2.66082e-14	8.24675e-11	5.45548e-15
GTF3C6	3.67209e-10	5.86542e-07	0.000608068	1.12739e-10	4.97159e-15	2.8352e-10	3.57093e-17	3.75096e-10	7.11386e-07	1.77942e-05	1.12739e-10	4.97156e-15	2.76966e-10	3.57093e-17
GTPBP1	0.00156489	1.38813e-09	0.00421298	5.64686e-06	1.86953e-05	0.0326879	1.24546e-32	0.00156481	2.18311e-06	0.00307482	5.64686e-06	1.86953e-05	0.0326881	1.24546e-32
GTPBP10	1.13588e-11	1.2206e-07	0.00019457	1.55646e-13	4.72942e-17	8.88966e-05	9.32072e-16	3.85011e-11	1.19113e-07	0.00259732	1.55695e-13	4.7295e-17	1.94199e-17	9.32072e-16
GTPBP3	2.55901e-05	5.13731e-05	0.000239883	6.02711e-14	7.41617e-09	3.82901e-06	4.43858e-23	2.55065e-05	4.64836e-05	0.000554717	6.03018e-14	7.41616e-09	3.82918e-06	4.43858e-23
GTPBP5	1.70739e-06	2.46804e-05	3.38809e-05	7.48562e-17	2.81644e-19	6.87921e-09	5.93432e-24	1.17004e-05	3.86293e-07	0.0148754	7.48569e-17	2.81576e-19	5.34239e-09	3.80347e-20
GTPBP8	1.78275e-10	0.000743605	0.000224479	0.000403803	2.32776e-10	0.000167266	4.08589e-46	1.21602e-10	8.12834e-08	0.0364697	0.000403803	2.32777e-10	0.000167258	6.04607e-54
GTSF1	0.79395	7.50378e-10	0.00223034	1.69865e-19	5.35215e-12	5.02299e-09	1.05145e-23	1.99829e-05	1.22389e-10	0.000323454	1.69865e-19	5.35215e-12	4.72824e-09	1.05145e-23
GUCA1A	3.19983e-11	9.71086e-06	9.23824e-07	4.03616e-21	1.39913e-13	2.71985e-10	1.54109e-32	3.07422e-11	9.56565e-06	6.29481e-06	4.03621e-21	1.39912e-13	2.74226e-10	1.53015e-32
GUCA1B	1.40392e-13	2.39232e-05	6.66751e-06	1.3748e-26	6.17804e-15	5.81207e-15	6.6331e-16	7.3374e-14	8.48967e-05	0.00866417	1.3663e-26	6.17804e-15	5.05644e-15	6.6331e-16
GUCA2A	3.55617e-07	8.66156e-07	2.36674e-05	3.0503e-08	3.3187e-13	0.0920482	1.82249e-33	2.2379e-07	1.60837e-08	0.00050651	2.83552e-08	4.021e-16	3.85649e-12	1.76395e-22
GUCA2B	3.27566e-08	4.11763e-05	0.000222183	2.23243e-05	6.24451e-07	0.00133898	5.51916e-35	0.000277115	4.23654e-05	0.000137159	2.23243e-05	6.24451e-07	0.00133893	5.36151e-35
GUCY1A3	0.401818	5.69848e-09	0.0928308	7.54816e-17	9.47469e-13	1.10616e-05	1.83008e-16	2.72089e-11	5.95879e-07	0.00777636	6.23384e-13	9.28678e-13	1.12388e-05	1.83008e-16
GUCY1B2	1.30838e-05	5.12584e-06	1.51035e-05	4.41107e-14	2.70303e-08	2.98312e-05	2.3536e-22	0.00297898	5.79484e-07	1.33712e-05	7.36184e-15	2.70303e-08	1.29278e-10	2.3536e-22
GUCY1B3	7.74348e-10	8.41646e-06	0.00828063	1.18006e-13	1.83041e-11	1.49059e-08	2.26395e-32	1.14745e-09	2.87564e-06	9.11656e-06	1.18006e-13	1.83555e-11	2.78984e-08	2.4012e-38
GUCY2E	7.5938e-08	2.34833e-07	0.00013536	2.17701e-05	1.22246e-20	2.17989e-07	5.58076e-37	7.55097e-08	2.45382e-07	0.000266621	2.17701e-05	1.22244e-20	2.17113e-07	5.5905e-37
GUK1	3.7368e-09	2.47992e-07	0.000132469	1.15328e-11	9.69297e-11	5.10106e-08	1.78498e-20	9.55164e-10	6.20908e-07	9.48786e-05	1.15328e-11	9.69281e-11	5.16927e-08	1.78498e-20
GULP1	5.68049e-12	3.94453e-10	0.0183162	7.17258e-11	1.1895e-12	1.83193e-07	6.88423e-12	5.59631e-12	0.0149135	2.3206e-07	7.17258e-11	1.18931e-12	1.82742e-07	6.88423e-12
GUSB	5.29213e-12	6.82387e-05	7.77229e-05	0.00410617	1.99467e-11	4.2175e-06	9.16362e-20	1.41919e-13	6.82769e-05	2.27571e-05	0.00410617	1.99467e-11	1.20296e-05	9.16362e-20
GVIN1	8.43522e-07	1.94913e-08	0.0015804	2.49654e-21	5.57407e-10	3.66169e-09	7.27342e-23	8.47227e-07	0.0215626	1.99188e-06	2.49655e-21	5.56807e-10	1.28767e-08	7.27342e-23
GXYLT1	0.0017088	9.6563e-08	2.45711e-06	1.30103e-08	3.45911e-14	1.87024e-16	1.04021e-12	1.96752e-08	1.30095e-08	2.39487e-06	1.30103e-08	3.47469e-14	7.81892e-20	1.04021e-12
GXYLT2	6.16055e-07	3.38254e-13	5.61722e-08	9.74014e-18	4.37544e-26	0.000109952	1.42889e-25	5.01551e-07	2.19795e-05	0.9897	9.74002e-18	2.98346e-19	4.63793e-19	1.42889e-25
GYG1	5.49193e-06	0.000721744	0.00289523	4.77628e-12	2.22791e-13	1.39733e-08	1.46035e-44	5.34314e-06	0.000727297	0.000107589	4.77628e-12	1.57692e-13	1.41232e-08	1.06913e-42
GYLTL1B	1.27066e-07	3.75828e-05	0.000418511	3.33029e-24	6.77801e-08	2.01042e-07	1.45564e-13	4.03735e-08	3.75096e-05	0.000207189	7.15967e-06	6.77801e-08	1.90984e-07	1.45565e-13
GYPC	1.68181e-08	2.36441e-09	5.24594e-05	1.27804e-10	3.07901e-15	1.6075e-05	3.35493e-41	0.000111292	1.7297e-09	0.011669	1.27804e-10	3.07924e-15	1.60791e-05	2.29512e-34
GZMB	4.26481e-09	8.41247e-07	8.02506e-07	1.09615e-10	1.40245e-15	1.62508e-09	2.38877e-24	1.41642e-09	8.36226e-07	4.83842e-05	1.09816e-10	5.61262e-16	1.60597e-09	2.19892e-36
H1-2	6.13804e-07	4.73145e-05	0.000427608	1.65448e-18	1.01096e-13	2.98358e-10	2.23827e-11	6.15072e-07	4.82733e-05	9.20301e-06	1.65448e-18	1.01096e-13	2.96318e-10	2.23827e-11
H19	1.45458e-06	1.05624e-07	1.31698e-07	4.73434e-18	9.71192e-15	4.69217e-06	1.88336e-30	1.71516e-07	1.55339e-07	9.15337e-05	4.73421e-18	9.70735e-15	4.6778e-06	1.88336e-30
H1F0	8.22115e-06	0.0001186	0.000482167	1.34109e-06	6.57756e-19	3.01086e-08	5.26953e-36	8.22317e-06	0.000119049	0.00231116	1.34109e-06	6.5774e-19	3.04061e-08	3.1586e-43
H1FNT	0.000250728	1.34806e-06	0.000120879	5.89687e-28	6.61283e-10	3.2657e-08	8.43109e-21	0.000250674	1.37826e-06	0.000208257	5.90099e-28	6.61283e-10	3.25272e-08	8.43109e-21
H2AC13	0.000265741	0.000150436	0.0879769	1	1	0.970669	1	0.000265738	0.000150436	0.0926651	1	1	0.970669	1
H2AFJ	4.58231e-05	5.78258e-06	0.000274305	3.39146e-15	6.67581e-08	2.03562e-15	3.63061e-11	4.58161e-05	5.23898e-06	0.000212555	3.3849e-15	6.67581e-08	5.87429e-16	3.63061e-11
H2AFX	3.44578e-08	3.13568e-06	4.55928e-05	1.9149e-21	1.84732e-23	0.00369749	3.52619e-16	3.16433e-08	3.18421e-06	0.000195008	1.91491e-21	1.95034e-23	0.00369731	3.52619e-16
H2AFY	9.7906e-06	0.000137451	0.000135872	1.6109e-08	3.76111e-13	9.11102e-08	3.96102e-20	9.73869e-06	0.000138465	1.49753e-06	1.61092e-08	3.7611e-13	6.27573e-11	4.22549e-30
H2AFY2	0.000106825	7.00156e-06	0.000146748	3.21403e-13	5.70302e-13	3.44441e-09	1.34992e-39	0.000106745	1.05035e-06	0.000189072	3.21403e-13	1.70279e-20	2.92861e-09	1.58983e-37
H3F3C	2.02993e-06	1.95158e-07	1.04121e-05	6.30028e-09	8.57306e-17	3.75847e-13	4.16165e-19	2.02507e-06	2.08591e-07	5.20274e-05	6.30028e-09	8.57273e-17	2.50198e-22	4.16165e-19
H6PD	5.94597e-12	2.4565e-08	0.000754093	1.33099e-08	9.63502e-17	1.16331e-05	1.02675e-24	1.03179e-11	1.68852e-08	2.0121e-05	1.33099e-08	9.63501e-17	1.16097e-05	1.02675e-24
HAAO	9.55494e-07	3.82164e-06	0.00133154	1.72994e-17	1.73274e-18	1.20819e-12	2.02427e-12	1.68436e-08	3.71444e-06	3.09557e-06	1.72735e-17	1.62291e-18	5.96717e-13	2.02427e-12
HABP2	6.53937e-06	3.82866e-06	1.32215e-05	2.39137e-11	1.63341e-15	0.0172107	1.20741e-36	3.48424e-09	1.68961e-06	0.000279763	2.39137e-11	1.63353e-15	5.21875e-09	1.11271e-35
HABP4	9.09727e-09	9.70138e-05	0.000329584	4.10079e-15	7.8486e-26	0.000135677	2.14182e-20	1.07154e-08	0.000105936	9.25255e-05	4.10079e-15	2.79834e-25	2.97344e-06	1.10881e-25
HACE1	1.47853e-06	7.92218e-09	2.99658e-05	3.32499e-27	3.93671e-07	5.90834e-07	1.86186e-35	1.47623e-06	1.6581e-07	4.04924e-06	3.47585e-27	3.93671e-07	5.90437e-07	1.86182e-35
HACL1	9.21431e-09	1.69293e-06	0.00396698	7.33561e-14	1.09574e-13	1.05583e-07	3.9726e-22	9.23716e-09	4.1657e-07	1.65531e-05	7.33561e-14	1.09574e-13	6.66043e-11	3.9726e-22
HADHA	1.59695e-08	1.54348e-05	0.00126826	2.68982e-12	3.3892e-16	9.33408e-07	3.91884e-20	1.36837e-08	1.56178e-05	0.00242666	2.68983e-12	3.38913e-16	9.30806e-07	3.91884e-20
HADHB	1.99449e-07	1.23785e-05	0.0010248	1.52113e-13	3.23473e-16	7.19526e-07	1.60494e-19	1.99096e-07	1.34045e-05	0.00295869	1.52113e-13	3.23473e-16	7.18451e-07	1.60494e-19
HAGH	1.3354e-10	2.8884e-07	0.00183298	1.26915e-07	4.28081e-20	6.92619e-08	1.34315e-13	1.32651e-10	3.15137e-07	0.00106216	1.26915e-07	4.28081e-20	6.83261e-08	1.34315e-13
HAL	1.08556e-11	2.60335e-08	2.31222e-05	2.87447e-17	1.18769e-16	6.91075e-07	9.98668e-34	3.30104e-13	3.22199e-07	0.000272956	2.8743e-17	1.19567e-16	1.84796e-07	9.98666e-34
HAND2	1.94134e-07	2.62884e-06	4.63605e-05	3.36384e-13	1.35377e-21	1.67384e-05	1.83381e-16	5.4673e-06	6.96953e-06	6.93124e-05	3.3639e-13	1.35376e-21	1.67545e-05	2.83713e-27
HAO2	7.27814e-06	5.81174e-07	6.59882e-06	6.40042e-13	8.9171e-10	5.46917e-12	1.45216e-21	5.63031e-15	5.82834e-07	5.68159e-06	6.40042e-13	8.9212e-10	7.14153e-13	1.45216e-21
HAPLN1	3.95861e-14	7.08907e-07	0.000259207	4.61981e-19	4.6929e-22	2.0835e-06	6.98802e-21	1.61459e-05	0.738492	0.000801226	4.61981e-19	1.90399e-23	2.96073e-05	6.98802e-21
HAPLN2	3.07372e-08	7.12164e-08	1.9074e-06	1.46985e-18	6.85536e-09	4.57639e-07	2.6654e-36	2.76679e-08	2.89382e-07	2.55185e-05	1.46985e-18	6.85536e-09	4.57017e-07	2.66541e-36
HAPLN3	5.96029e-10	2.74946e-06	2.83509e-05	8.21481e-28	1.40357e-25	2.80134e-06	8.44966e-16	2.7759e-11	2.91414e-06	0.000673395	6.70853e-25	1.37933e-25	2.81386e-06	8.44966e-16
HAPLN4	0.832315	0.000741622	0.865517	0.992119	1.12879e-13	5.30219e-05	0.992099	0.832315	0.000742062	0.865514	0.992119	1.12879e-13	2.1803e-05	0.992099
HAPSTR1	4.71391e-07	2.68119e-09	6.39443e-05	5.0276e-06	4.43992e-18	2.39812e-06	3.24655e-15	1.00118e-08	2.56286e-09	0.00321995	5.0276e-06	4.44048e-18	2.36225e-06	3.24655e-15
HAR1B	5.34147e-08	6.66141e-08	1.0371e-05	2.40527e-17	6.8881e-14	7.09209e-07	4.17202e-48	5.353e-08	3.90349e-08	0.000865914	2.40527e-17	6.88915e-14	7.10325e-07	5.88299e-45
HAS1	6.44994e-09	1.26249e-05	5.28102e-05	1.02007e-19	2.57773e-28	3.66805e-07	7.55389e-24	6.2898e-09	1.29089e-05	2.2118e-05	1.0202e-19	4.50518e-29	3.65837e-07	7.55388e-24
HAS2	7.83047e-09	8.09618e-10	0.000492893	4.32251e-13	2.5086e-13	1.46122e-07	1.08484e-23	4.40789e-09	5.69883e-10	4.93259e-07	4.32251e-13	2.5084e-13	2.65362e-08	1.08484e-23
HAUS1	7.45223e-07	1.09563e-05	2.14449e-05	4.34122e-11	2.95657e-16	1.19894e-07	1.86824e-22	7.43547e-07	1.07969e-05	5.72345e-08	4.34122e-11	2.95635e-16	1.19832e-07	1.86824e-22
HAUS4	8.70532e-06	1.88109e-07	2.64279e-06	7.92081e-11	5.93851e-11	2.62232e-07	3.90995e-16	8.68447e-06	1.84136e-07	5.12901e-07	7.92081e-11	5.93851e-11	2.61019e-07	3.90995e-16
HAUS6	0.0141876	2.1805e-06	0.00171029	1.80613e-13	1.33771e-16	8.19035e-08	8.94137e-30	2.56064e-13	5.77525e-07	0.00364229	1.80613e-13	1.33771e-16	3.22875e-07	8.94137e-30
HAVCR1	2.16755e-06	9.5916e-10	6.23469e-05	3.5767e-10	7.87806e-15	8.97142e-09	1.50188e-30	2.38459e-06	0.00235653	0.00640735	3.5767e-10	1.08686e-15	2.52109e-10	1.71141e-30
HBG2	2.13246e-06	5.97264e-09	0.000755662	1.40095e-19	2.89327e-17	1.43641e-09	2.29734e-28	2.12695e-06	3.37459e-09	0.0001158	1.40095e-19	2.89325e-17	1.16413e-09	2.29734e-28
HBM	8.40933e-05	0.000109933	1.30216e-05	4.48296e-16	1.78e-27	2.64771e-09	1.33084e-28	8.34158e-05	2.15258e-06	1.401e-05	3.60893e-17	1.1789e-32	1.97652e-07	1.33084e-28
HBP1	0.000255836	2.30039e-05	2.4829e-06	7.32428e-08	2.89605e-07	2.39223e-09	4.5472e-34	5.64501e-13	2.27727e-05	0.000315353	7.32428e-08	2.89604e-07	7.24816e-05	4.5472e-34
HBS1L	1.8977e-06	1.00644e-10	1.19379e-05	1.85626e-13	9.90822e-10	6.42959e-07	6.91714e-22	1.83812e-06	1.49282e-10	8.10646e-05	1.85626e-13	9.90822e-10	6.46966e-07	6.91714e-22
HBZ	3.1481e-06	0.000416995	5.83016e-05	6.07818e-10	1.66108e-19	2.21767e-08	2.2939e-36	3.19041e-06	0.000404088	0.00322123	6.07818e-10	7.95749e-23	7.23462e-07	2.29316e-36
HCCA2	4.15648e-06	7.13244e-06	6.46842e-05	7.1269e-13	9.4951e-20	1.64965e-09	1.33934e-13	4.14405e-06	7.35858e-06	0.00119318	7.12698e-13	9.49513e-20	1.54572e-09	1.33934e-13
HCFC1R1	8.13747e-09	6.35168e-11	7.11985e-05	1.05546e-12	9.57874e-14	6.80987e-09	1.66421e-42	8.12001e-09	9.1701e-11	4.46915e-06	1.05546e-12	9.57873e-14	6.83307e-09	1.51161e-42
HCG22	1.05088e-06	4.67287e-06	0.000198931	0.0985827	0.0984705	0.098393	0.0985844	1.04117e-06	3.8068e-09	0.358627	0.0985827	0.0984706	0.0989086	0.0985844
HCG4	7.99273e-11	2.42488e-05	0.000434546	1.39278e-08	3.5251e-24	1.06376e-08	8.42177e-11	6.64275e-11	2.4129e-05	0.0065068	1.39278e-08	2.19512e-19	1.06589e-08	8.42177e-11
HCG4P6	2.43696e-08	1.4808e-05	0.705055	4.48745e-10	1.11403e-15	1.18058e-05	0.807971	2.49496e-08	8.30415e-10	0.742243	4.4858e-10	1.03957e-15	1.02807e-05	3.08792e-07
HCG9	3.36599e-17	5.17973e-37	9.11399e-15	2.37932e-33	1.76712e-35	1.0772e-23	1.67747e-30	2.24853e-32	1.0772e-23	0.999909	1	1	1	1
HCK	6.82657e-10	1.01746e-08	0.000109044	6.87997e-13	1.72073e-15	3.12662e-05	1.05677e-20	1.58021e-12	1.27633e-08	2.16735e-05	6.88005e-13	1.7211e-15	3.12622e-05	8.17926e-21
HCN4	2.76974e-07	9.38459e-05	0.000452788	7.49532e-10	1.23435e-20	0.000134319	1.69699e-08	2.71006e-07	9.47323e-05	9.64569e-05	7.49532e-10	1.23435e-20	0.000134321	1.69699e-08
HCRTR1	4.42797e-11	3.35683e-07	1.29034e-05	8.93422e-07	2.60414e-17	0.00635287	2.05798e-16	4.82554e-11	3.48992e-07	1.39993e-06	8.93422e-07	2.60379e-17	0.00634383	2.05798e-16
HDAC10	8.88428e-09	2.93262e-05	8.02249e-08	2.05862e-13	6.64475e-23	0.000328763	4.4168e-20	9.26216e-09	2.74549e-05	0.00445076	7.45216e-08	6.22673e-23	0.00032874	4.4168e-20
HDAC11	4.56808e-08	1.83098e-05	0.00185886	1.26697e-20	6.3204e-08	0.80586	1.74944e-22	4.44905e-08	3.09742e-08	0.00846809	1.26691e-20	4.81588e-16	7.84896e-06	1.74944e-22
HDAC4	9.93139e-05	0.000214807	0.000877897	3.26999e-08	3.63283e-08	5.54176e-11	9.28014e-18	4.26026e-06	0.000197874	0.00189663	3.26999e-08	3.63283e-08	2.65692e-07	9.28014e-18
HDAC7	2.32273e-11	5.32023e-06	0.000487702	0.0001371	2.18387e-09	4.98071e-06	4.46139e-39	2.36885e-11	5.42247e-06	1.65124e-05	0.0001371	2.18387e-09	5.1108e-06	5.72266e-39
HDAC9	3.9603e-07	1.13687e-05	2.29966e-05	4.59672e-13	3.47151e-17	1.84206e-10	3.81369e-26	7.65093e-07	1.37373e-05	0.00193718	4.59672e-13	3.13333e-17	0.0041225	2.85688e-33
HDC	1.42516e-07	8.30337e-11	2.38423e-05	7.98148e-15	8.77443e-15	8.11212e-06	3.7749e-30	1.3799e-09	5.08052e-05	0.000115378	1.27072e-12	8.77047e-15	1.07572e-05	3.7749e-30
HDDC2	0.000174567	4.43557e-08	2.55385e-06	4.65759e-21	4.39931e-13	3.61395e-08	1.23022e-28	1.35644e-08	3.81211e-08	0.00874425	4.66804e-21	4.39931e-13	3.99125e-08	1.31502e-28
HDDC3	6.68306e-08	8.38617e-07	0.000283445	1.90785e-11	6.61122e-15	9.68408e-08	6.35616e-09	6.67368e-08	8.65553e-07	9.11094e-05	1.90785e-11	1.66371e-12	8.89041e-08	6.35616e-09
HDGF	1.14335e-07	0.19008	0.00684552	3.16339e-18	2.02777e-09	1.5602e-05	1.82374e-19	2.26146e-08	0.000109946	0.00843333	3.16339e-18	5.78268e-16	4.27953e-05	1.82374e-19
HDGF2	5.41598e-06	5.15125e-07	0.000687136	9.25775e-17	1.36588e-05	4.74756e-13	2.06464e-29	5.42443e-06	6.02575e-07	1.64643e-07	9.3119e-17	1.36588e-05	4.70649e-13	2.06464e-29
HDGFL1	1.90682e-11	1.63198e-06	9.28145e-06	8.76403e-07	1.23665e-25	1.05081e-07	8.20873e-38	9.52627e-12	1.62546e-06	5.16032e-05	8.76337e-07	1.2322e-25	2.14383e-08	3.68184e-49
HDHD2	2.21954e-09	0.000353122	0.000118134	6.39551e-20	3.57271e-17	2.26483e-08	1.21568e-18	2.13048e-09	0.000353489	0.000309468	6.39551e-20	3.57262e-17	2.25622e-08	1.21568e-18
HDHD3	2.06944e-06	0.000409388	2.68848e-07	2.29683e-12	1.30469e-16	3.76663e-13	3.92826e-26	2.01081e-06	0.000454948	1.4969e-05	2.30782e-12	1.30469e-16	3.11517e-13	5.37149e-27
HDLBP	1.06389e-10	3.36404e-08	6.07396e-07	4.58616e-17	1.66983e-12	3.1629e-09	2.44197e-10	1.00729e-10	5.96457e-08	0.0094113	4.58648e-17	1.66983e-12	3.52893e-09	2.44197e-10
HEATR1	0.000191965	5.89706e-07	1.728e-05	1.72952e-14	7.72134e-06	7.65648e-06	2.46534e-42	3.31714e-09	2.60842e-08	0.00150641	1.70631e-14	7.72134e-06	7.83733e-06	2.2024e-43
HEATR2	6.68965e-09	6.25348e-05	8.94805e-05	0.000707607	3.03036e-14	3.5806e-07	3.47054e-11	6.63052e-09	6.38267e-05	3.59451e-07	0.000707607	3.03036e-14	3.5908e-07	3.47054e-11
HEATR3	5.83682e-11	1.78979e-06	2.21253e-05	9.95367e-07	2.17316e-19	5.64066e-07	2.56331e-40	2.38499e-13	1.80674e-06	0.000537167	9.95367e-07	2.17314e-19	5.64454e-07	1.93125e-40
HEATR4	0.000194489	4.39692e-06	9.54034e-05	1.4728e-12	1.3513e-12	8.21214e-05	1.41065e-22	5.42598e-14	6.24005e-05	1.19682e-05	1.59933e-12	3.9866e-13	8.3332e-05	4.87054e-32
HEBP1	8.29389e-08	1.43212e-05	0.00254181	7.15827e-09	4.87371e-15	5.71972e-08	2.66839e-20	8.51452e-08	1.12205e-05	0.000781191	7.15827e-09	6.24984e-20	5.69485e-08	2.66839e-20
HEBP2	6.74721e-08	3.11399e-09	0.000110858	1.54408e-15	1.16308e-19	3.61796e-09	2.1763e-31	6.64801e-08	2.15984e-10	0.000209279	1.54408e-15	1.17096e-19	1.38891e-15	2.1763e-31
HECA	5.63551e-10	7.47593e-07	2.8734e-05	5.07184e-10	1.34233e-12	9.6629e-07	1.00475e-27	5.61006e-10	6.22198e-07	0.000478658	5.07184e-10	1.34242e-12	7.85655e-07	1.00476e-27
HECTD3	1.68337e-06	2.34503e-07	0.00327726	1.62381e-16	9.11579e-13	8.37084e-13	7.56742e-28	1.63187e-06	4.45369e-06	0.00163168	1.62381e-16	9.11395e-13	2.78727e-15	2.23346e-23
HECW1	0.00036817	9.28433e-10	3.34598e-05	4.55807e-21	3.61447e-13	3.39213e-05	4.78523e-14	3.30813e-12	3.51615e-08	4.28186e-05	4.55807e-21	3.61447e-13	3.39285e-05	4.78523e-14
HECW2	1.6945e-07	1.44395e-06	0.00402233	2.82495e-13	2.57953e-14	4.18911e-10	4.45214e-15	1.76489e-07	1.12249e-06	1.60051e-06	2.82495e-13	3.73237e-12	6.66092e-14	4.45214e-15
HEG1	6.74741e-07	1.6623e-09	1.15191e-06	5.31772e-10	2.33926e-21	4.22729e-07	1.1331e-16	1.64588e-10	1.66933e-09	0.00672172	5.31772e-10	3.66898e-28	4.23726e-07	1.1331e-16
HEMGN	1.9299e-06	5.71754e-05	3.22655e-07	2.49793e-08	3.70245e-14	2.29901e-06	1.46465e-23	3.00231e-06	0.0292177	0.0160115	2.49793e-08	1.24049e-16	1.14995e-06	1.46465e-23
HEPACAM	1.7826e-07	2.25472e-05	5.77296e-05	9.20375e-19	6.26761e-19	9.26159e-10	6.63904e-20	3.82568e-07	2.11973e-05	0.00249929	9.20372e-19	4.9512e-19	9.57214e-09	6.63904e-20
HEPHL1	2.25599e-07	2.64582e-07	0.000281208	1.57265e-14	6.71148e-23	1.17197e-09	5.5088e-15	2.19954e-07	1.15761e-10	0.000269704	1.48872e-16	6.71156e-23	1.37472e-09	5.5088e-15
HEPN1	5.29196e-08	0.000267232	0.00172876	5.39541e-08	7.1944e-16	2.21424e-06	1.01049e-38	1.63865e-06	3.07219e-09	8.17301e-06	5.39541e-08	1.45442e-15	8.04506e-06	1.01048e-38
HERC1	1.12715e-10	1.16393e-06	0.000132011	2.15885e-20	3.12828e-10	9.01655e-08	5.84796e-16	2.41424e-10	5.74724e-07	0.000464719	2.15885e-20	3.12825e-10	9.03769e-08	5.84796e-16
HERC3	3.71804e-05	2.51328e-06	4.87069e-08	2.61313e-10	7.79917e-17	2.37269e-14	4.97628e-28	3.53281e-05	2.55946e-06	0.000265623	2.61313e-10	7.79924e-17	1.50846e-14	4.97628e-28
HERPUD2	2.52355e-06	4.32161e-08	3.32332e-07	1.15424e-07	4.0431e-12	2.52923e-11	3.06827e-13	4.86624e-07	8.78883e-08	0.602672	1.15424e-07	4.04493e-12	2.66561e-12	3.06827e-13
HES2	8.34171e-10	0.000102332	0.00013019	4.51473e-12	2.01641e-12	5.39723e-10	9.21847e-19	8.57378e-10	0.000103144	5.03818e-06	4.51473e-12	2.01641e-12	5.06901e-10	9.21847e-19
HES4	0.000323736	1.73948e-06	0.000357675	7.62075e-05	3.44146e-12	2.39651e-06	1.32696e-43	0.000206765	2.86781e-06	0.000191921	7.62075e-05	3.44146e-12	2.66712e-09	6.46175e-38
HES5	3.6008e-09	0.0952579	0.0152443	4.59327e-26	6.99713e-07	5.16255e-06	3.46566e-25	3.60935e-09	0.0957108	0.0161055	4.58747e-26	3.05411e-16	5.44545e-06	3.46566e-25
HES6	4.41259e-06	2.69503e-11	4.67808e-05	0.000385403	2.89104e-14	1.94645e-11	2.85277e-15	4.35206e-06	7.1064e-07	2.92708e-06	0.000385403	2.89017e-14	8.99305e-13	2.85277e-15
HEXB	5.30893e-07	0.000177991	1.0741e-05	2.83908e-19	1.66497e-26	3.82918e-08	1.47171e-20	5.25185e-07	0.000157863	7.41394e-06	9.95303e-13	1.80799e-29	3.78239e-08	1.47171e-20
HEY2	1.80324e-11	5.1702e-09	3.63735e-05	1.88194e-16	9.90315e-10	2.10437e-05	9.45206e-22	4.2666e-15	5.14607e-05	0.000224575	1.88239e-16	9.90315e-10	2.10422e-05	9.45206e-22
HFM1	2.05899e-07	5.50745e-05	6.41383e-06	5.07966e-13	1.84683e-11	5.24357e-11	1.09072e-25	2.43915e-07	5.48698e-05	0.0015288	5.07966e-13	1.84683e-11	4.82124e-11	1.09072e-25
HGC6.3	2.1508e-05	1.44507e-08	0.000182338	6.59667e-06	1.9903e-19	1.9554e-08	5.3435e-22	2.15318e-05	1.03347e-09	0.0040937	6.59649e-06	1.9903e-19	1.93483e-08	5.3435e-22
HGFAC	3.89814e-08	0.0253454	1.0335e-05	6.84695e-07	8.25068e-10	9.79577e-09	2.68519e-21	3.93559e-08	1.45434e-05	1.68707e-05	6.84695e-07	8.23001e-10	1.07351e-08	2.68519e-21
HHAT	6.21308e-08	3.17114e-08	0.000194247	7.65217e-16	2.21439e-10	2.94417e-12	4.80029e-35	6.24011e-08	3.13911e-08	1.24303e-06	4.83071e-19	2.21457e-10	1.72117e-14	4.80044e-35
HHEX	6.16909e-08	8.44944e-06	2.70506e-06	1.65549e-09	4.78222e-14	5.63711e-06	5.13522e-36	5.94337e-08	8.38879e-06	6.67515e-06	1.65549e-09	4.78222e-14	9.38422e-11	5.14008e-36
HHIP	2.85606e-06	8.19741e-12	0.000273078	2.86099e-11	9.92733e-16	2.435e-07	1.238e-31	2.85317e-06	2.1568e-05	0.00624754	2.86099e-11	9.92725e-16	1.53213e-07	8.69335e-42
HHIPL1	0.000338084	5.9021e-09	0.000451214	2.14869e-22	1.01867e-10	3.58226e-11	1.26722e-29	0.000338124	1.16231e-08	0.00148192	1.3807e-22	1.01867e-10	3.6776e-11	1.26722e-29
HHLA1	1.09478e-08	7.75885e-07	0.0415345	1.80322e-21	6.65533e-14	1.13711e-05	8.27856e-19	4.04972e-06	8.05244e-07	7.91807e-06	5.2904e-10	6.65532e-14	4.43857e-06	8.27856e-19
HHLA2	5.29881e-07	0.000102023	1.01353e-05	1.66476e-10	1.08959e-19	3.28127e-05	2.35411e-19	8.66591e-07	8.24525e-05	0.0712446	9.07787e-10	1.08956e-19	4.15618e-05	2.35411e-19
HIAT1	1.45009e-07	4.71687e-08	0.000239609	5.28764e-26	3.02863e-15	3.23664e-09	5.64285e-17	1.32614e-07	1.03743e-07	0.000192779	5.2848e-26	3.02801e-15	3.20639e-09	5.64285e-17
HIATL1	6.59511e-06	1.90057e-05	0.000257041	2.31057e-15	6.24506e-16	2.18055e-07	2.5434e-23	4.29629e-06	3.56639e-11	0.000146299	5.1356e-22	6.245e-16	2.15401e-07	2.54365e-23
HIBADH	1.66321e-07	0.000181132	0.0002339	1.64916e-20	2.72558e-09	1.24739e-07	1.93919e-19	9.9963e-09	0.000180063	0.000120702	4.05436e-05	2.72558e-09	1.26846e-07	1.93919e-19
HIF1AN	4.37293e-08	0.000386076	1.96869e-05	1.30448e-23	9.73437e-16	2.54678e-10	6.77079e-21	3.88138e-08	0.000385886	0.000335778	1.3051e-23	9.73437e-16	2.48753e-10	6.77079e-21
HIF3A	6.48777e-11	5.65035e-06	3.70711e-06	5.38417e-12	5.80816e-23	1.26972e-07	1.50022e-36	6.11994e-11	5.79127e-06	2.54599e-06	5.38417e-12	5.80838e-23	1.2548e-07	1.50022e-36
HINFP	9.35983e-06	3.23972e-06	0.000475001	4.41197e-20	1.47415e-22	0.0681134	2.07489e-13	9.35581e-06	3.15615e-06	0.00156644	4.69922e-20	1.47396e-22	0.0681137	2.07489e-13
HINT1	1.01835e-07	4.36225e-06	0.000451228	2.16745e-17	6.34838e-10	5.56646e-05	2.23889e-35	8.07679e-08	4.74818e-06	0.00117084	2.1638e-17	2.68607e-09	5.56762e-05	2.23852e-35
HIP1	2.11477e-09	0.00662966	0.00235983	9.98418e-28	2.02475e-11	3.72453e-05	7.49667e-29	2.0384e-08	0.0065707	0.00227844	1.00029e-27	2.02475e-11	8.27021e-06	7.49667e-29
HIP1R	1.2307e-05	0.00218748	0.000883733	1.44061e-15	1.13097e-27	0.000224631	0.0270953	6.92625e-08	0.00226766	0.00242612	1.44061e-15	4.04735e-28	0.000224606	0.0270953
HIPK2	3.67442e-07	1.07914e-07	0.105364	2.05094e-14	1.43949e-18	0.00554725	9.10095e-15	3.6316e-07	3.33319e-07	4.47669e-06	2.05094e-14	1.33892e-18	7.62339e-12	9.10095e-15
HIST1H2BB	1.03058e-05	1.50041e-07	0.00493361	2.33932e-11	6.96454e-06	1.82888e-12	2.96856e-11	1.03055e-05	1.3631e-08	0.00165569	2.33933e-11	6.96454e-06	2.69554e-11	2.96856e-11
HIST1H3D	0.0510172	0.000138296	0.724435	0.998378	2.38428e-16	2.60834e-07	1.06978e-05	3.55216e-15	7.32415e-08	0.350082	8.48952e-20	2.38413e-16	3.40238e-09	6.83213e-18
HIST1H3G	1.93323e-05	0.651486	0.633837	0.646254	1.01082e-12	1.89276e-06	0.6462	1.92992e-05	0.651497	0.635975	0.646254	1.01082e-12	1.3684e-06	0.6462
HIST1H4F	3.3464e-08	0.000130349	0.0138386	2.01366e-20	7.90058e-17	3.72647e-05	3.03579e-40	1.37671e-13	0.00128158	3.63974e-05	2.01366e-20	7.14636e-17	3.71885e-05	2.44997e-33
HIVEP1	3.3643e-05	1.99785e-07	5.90442e-08	1.08385e-06	1.07513e-06	1.08065e-06	1.02621e-06	5.40904e-10	2.17356e-09	3.51669e-05	1.08385e-06	1.07513e-06	1.05075e-06	1.02621e-06
HIVEP2	0.00286891	0.000802753	0.000679777	7.20484e-17	0.00013951	0.000382934	1.08077e-09	0.0028685	0.000802761	0.0572867	7.20898e-17	0.00013951	0.000382737	1.08077e-09
HIVEP3	2.70555e-06	9.30172e-08	0.000267259	0.0072847	1.11333e-14	7.90855e-05	3.91958e-26	2.50925e-06	8.14718e-09	0.000826116	0.0072847	1.11316e-14	7.59305e-05	3.91958e-26
HJURP	7.69224e-12	1.34172e-06	3.03247e-06	3.27588e-23	3.00048e-19	0.221481	8.02828e-30	0.644672	5.69295e-07	0.598917	3.05066e-09	3.0008e-19	3.1287e-13	8.01358e-30
HK1	2.33864e-07	5.47632e-06	5.2456e-07	1.5776e-09	4.80855e-12	1.11441e-09	8.15396e-25	2.18865e-07	0.0114007	0.103562	1.5776e-09	4.81106e-12	6.37692e-09	1.13206e-37
HK2	9.23425e-11	6.87538e-05	6.00875e-05	2.66101e-10	4.63287e-15	4.07968e-05	2.74193e-26	8.79865e-11	0.000302437	0.13547	2.66101e-10	4.63563e-15	3.82204e-10	2.72097e-26
HK3	7.63618e-07	5.0045e-05	2.91165e-05	3.53448e-15	6.722e-25	2.99253e-06	1.25246e-27	4.31295e-10	5.26508e-05	0.000621905	1.48703e-16	8.84162e-26	6.68809e-06	1.25246e-27
HKR1	1.68371e-08	2.89106e-07	0.000154434	1.35307e-06	3.27284e-12	2.71727e-07	1.50518e-42	1.71842e-08	2.13521e-07	0.00123121	1.35307e-06	3.27284e-12	2.70667e-07	6.8727e-50
HLA-A	2.74274e-09	0.000141517	0.000330811	4.37509e-05	1.11542e-14	8.90225e-08	0.000104447	5.51384e-09	5.35748e-10	0.0558024	4.40474e-05	1.67337e-11	9.05975e-08	9.89079e-05
HLA-B	1.40045e-10	5.08436e-12	0.0506919	1	1	1	0.000359674	1.4523e-10	0.99964	0.0506919	1	1	1	1
HLA-C	1.00823e-08	1.08845e-07	0.00617875	0.999999	1	0.999999	0.999999	1.00823e-08	1.08856e-07	0.72166	0.999999	1	0.999999	0.999999
HLA-DMA	0.00073379	1.44777e-07	0.271164	0.999993	0.998219	0.999964	1	0.00073379	1.44777e-07	0.272351	0.999993	0.998219	0.999964	1
HLA-DMB	1.18122e-15	9.1417e-13	9.98047e-08	1	1.52287e-20	1	1	1.18616e-15	9.1417e-13	9.86607e-08	1	1	1	1
HLA-DOA	7.19501e-05	0.000110427	0.00219544	1.37815e-12	1.77276e-07	4.40698e-05	3.52931e-13	7.1991e-05	6.61282e-06	1.03305e-05	5.7627e-06	1.77289e-07	4.42388e-05	3.52931e-13
HLA-DOB	2.44073e-10	8.69649e-05	1.67203e-07	1.91248e-11	2.62112e-07	1.72508e-05	1.95236e-15	2.08735e-10	8.56899e-05	0.000722149	1.91248e-11	2.62112e-07	1.72287e-05	1.95236e-15
HLA-DPA1	0.000390293	3.84574e-11	0.00926361	1.52962e-10	3.48421e-27	1.0347e-08	7.31803e-15	0.000390355	4.01828e-07	0.0337844	1.44758e-10	3.66353e-27	0.922489	7.31803e-15
HLA-DPB1	0.000349914	2.71875e-08	0.00498497	0.00537481	5.34845e-21	1.59023e-07	0.00537728	0.000349914	1.60461e-07	0.00511536	0.00537481	2.50205e-21	0.000522547	0.0053773
HLA-DPB2	3.48836e-05	3.63536e-08	1.44592e-05	0.0133879	3.5128e-22	0.0134668	0.0133879	3.251e-05	2.69849e-08	0.000823005	0.0133879	0.892552	0.0134677	0.0133879
HLA-DQB1	1.92655e-06	3.82348e-05	0.515302	0.995003	0.995673	0.995319	0.999999	1.92914e-06	3.82349e-05	0.516003	0.995003	0.995673	0.995319	0.999999
HLA-DQB2	7.08267e-07	7.71709e-05	0.00618869	0.999861	0.999995	0.999969	1	7.08267e-07	7.71714e-05	0.781422	0.999861	0.999995	0.999969	1
HLA-DRB1	7.09739e-11	3.90684e-07	0.011407	1.81456e-07	2.24717e-11	3.31751e-06	0.000219442	6.79953e-11	7.92733e-05	7.81804e-06	1.81456e-07	2.24709e-11	3.32768e-06	0.000219442
HLA-DRB5	1.15311e-10	7.84922e-07	1.36143e-06	5.29928e-12	5.35488e-14	1.36257e-10	1.31088e-11	3.94914e-09	2.65336e-07	0.410857	5.29914e-12	1.22068e-08	0.00742144	1.31088e-11
HLA-DRB6	4.24313e-09	0.000298006	0.979098	4.61548e-11	4.75596e-11	3.72725e-07	2.57263e-05	2.56372e-09	1.06053e-08	5.17859e-07	5.07261e-11	8.16457e-14	3.78418e-07	2.57263e-05
HLA-F	1.52574e-10	5.20301e-06	0.00112457	2.2063e-06	8.92109e-06	2.56662e-12	3.42529e-05	1.70155e-10	1.30047e-07	0.127681	2.2063e-06	8.92109e-06	3.61844e-13	7.31956e-08
HLA-H	2.04952e-13	0.977319	0.950065	0.948496	8.71972e-20	1.48311e-09	0.948691	1.9646e-13	3.64855e-10	0.950273	1.05532e-13	9.33659e-20	1.64555e-08	3.60762e-13
HLA-J	3.32322e-18	2.77194e-13	2.14355e-11	3.2156e-14	3.24746e-27	3.21559e-14	0.999999	5.99845e-14	8.49354e-20	1	0.999999	1	4.19448e-14	0.999999
HLA-L	1.84709e-18	9.65264e-07	4.34049e-07	1	1.8237e-19	0.999999	1	3.68543e-14	9.65264e-07	4.12475e-07	1	1	1	1
HLCS	9.44978e-05	0.000268316	1.52086e-05	2.43841e-12	2.11802e-25	5.64279e-08	3.67928e-21	3.78787e-10	0.000277724	5.61505e-06	2.43841e-12	2.11184e-25	1.12544e-10	3.67928e-21
HLTF	3.76859e-10	0.00333748	1.1568e-05	1.43562e-11	2.367e-18	1.30651e-06	1.10848e-33	1.03895e-13	0.0033304	0.00153592	1.4356e-11	2.36699e-18	1.30477e-06	1.95513e-30
HLX	0.381235	7.51084e-07	0.00169055	7.31676e-11	3.41942e-17	3.88305e-10	2.00776e-20	2.19836e-06	0.00013616	0.024023	1.86129e-06	3.34561e-18	2.35975e-13	1.75169e-36
HM13	1.66061e-07	1.5275e-06	0.000346084	2.14643e-12	1.3629e-14	8.14749e-13	5.79303e-17	1.6023e-07	5.92932e-07	1.11871e-06	2.14643e-12	2.24784e-14	5.0312e-13	9.31817e-35
HMBS	1.13437e-05	1.02962e-06	0.000608513	1.05746e-19	8.03202e-19	0.000313588	6.68931e-17	1.14013e-05	1.07895e-06	0.000195503	1.05746e-19	2.09542e-23	0.000310665	6.68931e-17
HMCN1	1.32737e-07	2.04471e-07	4.25653e-05	6.99225e-25	4.99688e-12	2.92439e-09	1.19566e-20	1.32683e-07	2.22157e-07	0.000168309	1.28795e-24	3.63346e-12	1.43015e-06	1.19566e-20
HMGA1	7.80195e-07	5.38005e-06	1.15057e-05	5.81605e-17	1.05861e-09	7.21025e-08	7.27513e-22	0.0247229	2.35958e-08	0.586296	7.77034e-11	1.05861e-09	1.03199e-12	1.2721e-24
HMGB1L1	0.00883745	4.84548e-11	0.199442	3.09959e-15	3.15072e-10	0.000120465	5.21731e-19	0.00884558	3.66532e-05	0.00760399	3.09878e-15	1.01016e-11	0.000123713	5.21731e-19
HMGCL	5.24425e-08	1.33306e-06	0.000371409	1.157e-16	1.8489e-12	7.66153e-09	1.48201e-41	5.2506e-08	1.33807e-06	0.000656495	1.157e-16	1.84889e-12	7.60606e-09	2.67116e-44
HMGCLL1	1.80716e-06	3.99963e-05	0.000585279	1.01524e-09	3.6387e-19	2.45288e-10	2.15733e-44	1.80572e-06	4.03131e-05	0.00123137	1.01524e-09	3.6387e-19	2.44462e-10	1.83278e-46
HMGCR	9.70027e-07	2.10026e-08	0.000271765	1.14443e-11	3.27019e-15	1.46646e-06	4.44715e-18	9.93329e-07	1.13934e-08	3.38217e-05	1.14443e-11	2.54592e-18	5.09741e-09	4.44715e-18
HMGCS2	1.58241e-08	4.15848e-08	8.50014e-05	5.87231e-14	2.68185e-14	2.03407e-10	1.03825e-37	8.22114e-12	4.67814e-08	4.44444e-05	5.26475e-14	2.68185e-14	2.01668e-10	8.9797e-38
HMGN1	4.3765e-06	5.22155e-05	0.000937215	2.79145e-12	1.39588e-16	0.0139653	2.18367e-13	4.37456e-06	5.20185e-05	0.000638252	2.79145e-12	1.39588e-16	0.0139737	2.18367e-13
HMGN3	1.17032e-07	6.53071e-06	0.000207882	5.3758e-13	2.83223e-12	0.000195202	3.73851e-28	2.75095e-07	3.84474e-09	0.00019807	5.3758e-13	2.87065e-12	0.000195331	3.73851e-28
HMGN4	7.94776e-06	5.92174e-05	0.000157226	6.20402e-14	1.01406e-09	0.000316011	1.63114e-33	8.72876e-06	5.41268e-05	0.000642219	6.20402e-14	1.01158e-09	0.000315958	1.8952e-34
HMGXB3	2.50833e-11	4.24081e-06	1.00518e-05	8.16768e-10	2.67344e-12	2.04783e-09	1.82678e-24	1.65043e-12	4.21836e-06	2.61486e-07	8.16768e-10	2.11846e-14	1.93434e-09	1.82678e-24
HMHB1	5.5109e-06	1.57569e-08	6.11374e-07	1.21467e-10	6.66287e-15	6.27499e-07	6.0947e-18	4.68144e-06	1.24407e-08	0.000694671	6.57927e-13	6.63463e-15	2.98472e-09	6.0947e-18
HMOX1	6.49053e-11	4.31901e-06	0.000801494	3.42168e-13	2.08094e-14	0.735575	8.52506e-23	4.1693e-11	0.00202067	0.00311009	3.42168e-13	2.08093e-14	4.76749e-19	8.52506e-23
HMOX2	2.05389e-08	4.18623e-06	2.22559e-05	3.5866e-08	7.28841e-13	4.21673e-08	7.10424e-05	1.98417e-08	4.52845e-06	7.96749e-05	3.5866e-08	7.28841e-13	4.19902e-08	7.10424e-05
HMSD	4.02781e-05	0.0179527	0.0494969	2.65136e-23	7.37586e-10	0.000166881	4.05728e-31	2.73859e-08	1.18273e-05	0.00188096	1.12173e-08	7.37586e-10	0.000166867	4.04983e-31
HNMT	8.22314e-09	2.24551e-07	2.84991e-07	2.63005e-12	1.79666e-17	2.8814e-06	1.77565e-21	1.61659e-07	2.32719e-07	0.00319137	2.63027e-12	1.79411e-17	2.49051e-06	1.77565e-21
HNRNPA1L2	1.27478e-05	2.0997e-07	7.35246e-07	6.67949e-24	7.60181e-14	4.50046e-06	3.41749e-14	1.27428e-05	7.11591e-10	1.02349e-05	8.69597e-09	7.60181e-14	4.48371e-06	3.41749e-14
HNRNPAB	2.01946e-06	2.07764e-07	2.25178e-05	2.67088e-11	1.75539e-18	2.83417e-05	2.52285e-15	1.66746e-06	2.17248e-07	5.85349e-06	2.3131e-11	1.75538e-18	1.0158e-11	2.52285e-15
HNRNPF	1.66216e-09	7.19892e-10	0.000428706	4.44875e-08	7.89229e-18	2.38896e-08	7.2411e-34	1.64259e-09	3.57835e-09	9.28418e-06	4.44875e-08	3.58693e-15	2.52792e-08	7.23913e-34
HNRNPH1	1.83968e-09	1.50078e-08	8.72776e-06	1.49025e-12	1.17645e-11	1.82606e-07	1.73812e-13	2.03165e-11	1.41845e-08	0.00547173	1.49025e-12	1.09713e-11	1.84744e-08	1.73812e-13
HNRNPUL1	4.70879e-06	4.47398e-07	4.02139e-06	3.13247e-16	4.22168e-27	6.06626e-10	1.18513e-12	4.68183e-06	5.26889e-07	0.000256529	3.13247e-16	1.52727e-31	6.09953e-10	1.18513e-12
HNRPDL	1.0581e-08	1.77118e-09	7.45204e-05	6.84878e-11	7.35516e-29	4.10363e-06	2.10955e-21	1.05888e-08	7.55381e-08	0.000179746	6.84878e-11	1.79386e-27	4.09679e-06	2.10955e-21
HNRPLL	1.45107e-06	1.18641e-05	1.40713e-07	2.41937e-07	1.22643e-15	1.86941e-08	1.36532e-17	1.45091e-06	1.13703e-05	7.28756e-05	2.41937e-07	1.22643e-15	6.36933e-12	3.3393e-29
HOMER2	1.23957e-08	0.000895606	0.0215513	3.85822e-16	3.60116e-11	2.37522e-06	8.10805e-51	5.78572e-06	0.00042148	0.00182325	1.66637e-08	4.0859e-10	2.57918e-08	2.81131e-44
HOMER3	1.01169e-07	5.08981e-05	2.99618e-05	5.80909e-11	1.48656e-07	0.000129383	1.86164e-14	1.72545e-07	4.93837e-05	0.00789898	1.00501e-16	2.57458e-14	6.16658e-09	1.86164e-14
HOMEZ	5.64832e-10	8.28982e-07	7.46734e-06	2.29351e-16	1.76783e-07	1.06452e-05	9.71213e-52	4.22272e-11	2.61879e-07	0.00501695	2.34365e-16	1.76783e-07	1.05246e-10	3.11099e-45
HOOK1	5.5989e-15	8.17859e-09	0.000164333	6.73171e-19	5.62836e-13	1.39178e-07	1.84046e-15	5.7493e-15	3.5308e-07	1.37494e-05	6.3296e-19	5.62836e-13	7.95183e-08	1.84046e-15
HOOK2	5.68002e-09	1.00368e-07	0.00210889	8.47922e-18	7.43585e-16	0.00483438	6.95227e-23	1.55494e-08	1.00114e-07	5.33125e-05	8.11102e-18	7.43616e-16	0.00483438	6.95227e-23
HOPX	1.09918e-06	0.00158443	9.54811e-05	1.42466e-11	2.4426e-17	2.71886e-11	1.8643e-26	1.09842e-06	0.00158419	5.86121e-05	1.42466e-11	2.4426e-17	2.6782e-11	1.8643e-26
HORMAD2	4.14937e-09	6.37364e-08	3.56844e-09	7.58289e-09	5.32541e-16	0.000146135	4.53094e-19	3.9906e-09	1.20329e-07	3.2359e-05	7.58289e-09	5.32378e-16	0.000146208	4.53094e-19
HOTAIR	1.58059e-05	0.0481588	2.34099e-06	2.45893e-13	1.31695e-12	8.53779e-08	2.76175e-31	1.58007e-05	0.0481627	6.09662e-07	2.45893e-13	1.31695e-12	8.53173e-08	2.76175e-31
HOXA10	1.86662e-07	1.20201e-06	0.000542085	1.20079e-12	1.9431e-17	1.10907e-07	2.04307e-18	1.8157e-07	1.17444e-06	1.10698e-05	1.15221e-12	1.94305e-17	1.11342e-07	2.04307e-18
HOXA11AS	1.37382e-06	1.4479e-06	0.000285582	1.12998e-09	3.47178e-13	1.97758e-09	1.80595e-19	8.92886e-11	1.41696e-06	4.51498e-05	1.12998e-09	1.90907e-18	1.63843e-09	1.80595e-19
HOXA3	6.73367e-09	1.07781e-07	0.00169646	0.00271958	3.77201e-18	0.00119585	3.31275e-14	6.6714e-09	1.31012e-05	3.17344e-05	0.00271958	3.77201e-18	0.00119585	3.31275e-14
HOXA4	7.44198e-09	6.8022e-06	9.20335e-06	1.24823e-15	1.38698e-16	3.53469e-07	3.16383e-41	7.52768e-12	6.89145e-06	0.0097223	1.79875e-15	1.4735e-16	3.51506e-07	1.00205e-50
HOXA5	1.52761e-06	0.000107553	9.68011e-05	4.99282e-16	1.93912e-17	4.40763e-06	7.70679e-53	1.52371e-06	7.17605e-06	5.60337e-06	4.99283e-16	1.94133e-17	4.15161e-06	1.20676e-37
HOXA6	4.84481e-10	1.09037e-06	0.0804784	3.15244e-12	1.9436e-14	6.34971e-07	7.20474e-41	2.11192e-06	9.87746e-07	3.4545e-06	3.15244e-12	1.93916e-14	6.33524e-07	1.89315e-41
HOXA7	5.12835e-08	3.70809e-07	0.000160391	6.42722e-15	2.37021e-18	2.06439e-10	1.99394e-39	2.89164e-07	5.68948e-07	3.37712e-06	6.00835e-15	2.3705e-18	0.000141739	1.97773e-39
HOXC10	5.09689e-05	0.0447229	1.31399e-05	4.45613e-13	6.34199e-12	1.68174e-08	5.71653e-26	5.09672e-05	0.0447592	4.89373e-06	4.45613e-13	6.342e-12	1.51602e-08	5.71653e-26
HOXC4	0.00113039	4.06647e-08	8.30412e-07	3.51017e-08	4.25958e-22	2.34819e-07	2.35879e-37	7.75068e-08	4.52954e-08	2.20855e-05	3.51017e-08	4.25961e-22	1.84745e-08	2.35868e-37
HOXC8	2.58568e-06	2.19357e-09	0.000703317	6.81165e-08	6.80991e-16	3.94034e-14	4.06932e-26	0.00901397	1.87361e-08	3.92168e-05	7.26573e-14	6.79111e-16	4.12374e-14	4.06932e-26
HOXD1	1.41248e-09	1.74126e-05	1.43729e-05	2.39879e-10	5.91008e-29	7.48258e-07	1.42548e-16	1.42055e-09	1.85574e-05	2.02554e-05	2.39879e-10	2.81081e-32	7.38306e-07	1.42548e-16
HOXD10	0.00155077	3.31252e-05	0.00620077	4.20806e-13	5.42468e-11	1.8882e-07	8.42044e-29	0.00155029	7.20629e-05	0.00563356	4.20806e-13	5.42465e-11	0.0741056	8.42069e-29
HOXD3	8.32691e-10	2.47488e-05	1.04481e-05	1.13453e-09	6.64761e-28	1.80219e-05	9.72532e-15	1.84693e-10	2.46577e-05	0.000256233	1.13453e-09	8.60217e-26	1.92492e-05	9.72532e-15
HOXD4	7.03415e-12	6.68618e-06	1.1785e-08	1.0298e-10	1.1363e-16	3.15366e-05	3.1871e-16	6.93066e-12	1.25246e-05	0.000588694	1.0298e-10	1.13581e-16	1.72652e-05	3.1871e-16
HOXD8	0.000143241	2.73691e-06	0.000366621	1.44546e-24	3.39598e-17	2.65537e-11	3.70216e-36	0.000143243	2.82591e-06	0.000393831	1.44546e-24	9.26949e-22	2.67069e-11	3.70446e-36
HPCAL1	0.000277481	1.5492e-06	0.000285643	3.90477e-16	2.40919e-10	2.16709e-07	2.22331e-24	1.35787e-07	1.65041e-06	0.00135436	5.75924e-20	2.40919e-10	2.19597e-07	2.22331e-24
HPCAL4	1.464e-05	1.24081e-05	2.52353e-06	4.83841e-13	1.89886e-07	4.46969e-09	2.60487e-20	1.47449e-05	0.00035712	6.0119e-05	4.83964e-13	1.89886e-07	4.46714e-09	2.57908e-20
HPGD	1.00157e-05	1.07326e-06	0.000634796	2.43944e-11	4.13558e-10	6.76728e-08	3.50545e-36	1.00454e-05	4.93177e-07	0.00377355	2.43945e-11	4.13558e-10	4.17017e-08	3.50519e-36
HPN	1.72079e-08	0.000234889	2.00771e-05	5.25176e-21	6.2587e-07	0.000606853	7.13641e-33	2.24853e-09	5.01268e-07	0.0102131	3.28696e-16	5.07295e-15	6.23015e-08	1.66493e-31
HPS4	3.42364e-07	0.00109621	0.000118401	3.45436e-10	3.66337e-10	1.07549e-11	1.08946e-51	3.74003e-07	2.84705e-07	4.31664e-09	3.45437e-10	3.66337e-10	1.33958e-11	1.79455e-42
HPS6	1.42539e-06	3.90411e-06	0.000159798	7.29115e-11	1.10287e-14	8.56962e-09	6.19074e-18	4.97296e-12	3.97373e-06	0.00457323	7.29115e-11	1.10287e-14	3.67234e-10	6.19074e-18
HPSE2	3.46612e-07	1.19033e-08	0.00072656	6.744e-12	4.74112e-16	3.23749e-08	4.27291e-28	4.57576e-06	7.2504e-08	0.000476198	1.35464e-16	4.73905e-16	2.25129e-07	4.82143e-20
HPX	1.01371e-08	3.07119e-07	2.00716e-05	8.45532e-16	8.46778e-09	1.7617e-07	3.03698e-41	6.87826e-10	3.35383e-07	5.20996e-07	7.15794e-16	8.46779e-09	1.76187e-07	3.14476e-41
HPYR1	3.39453e-10	1.1571e-07	0.00015711	1.08313e-16	4.29564e-28	1.41316e-07	1.64026e-22	3.39367e-10	1.39327e-07	0.000706856	1.08313e-16	3.42738e-28	1.40899e-07	1.64026e-22
HRAS	2.58651e-10	1.29284e-05	0.00013361	1.23508e-16	4.27759e-23	2.62613e-11	3.0018e-10	2.59994e-10	1.63542e-05	1.51131e-07	1.23508e-16	3.47427e-20	8.26848e-12	3.0018e-10
HRASLS	8.24874e-08	9.093e-06	3.61359e-07	9.16505e-10	1.17528e-19	2.70537e-06	8.47058e-39	8.18199e-08	9.4152e-06	2.61455e-06	9.16505e-10	1.17528e-19	2.68962e-06	1.1729e-44
HRC	0.00035194	2.88878e-10	0.00183302	2.95146e-09	7.5845e-19	1.55594e-12	1.07709e-06	0.000351883	3.24556e-09	0.00172905	2.95146e-09	7.5845e-19	4.00739e-14	1.07709e-06
HRH1	2.20796e-06	1.33759e-06	2.35154e-05	1.65336e-07	1.2785e-15	4.97555e-07	7.82999e-39	2.21373e-06	1.62098e-06	0.000785586	1.65336e-07	7.49491e-13	4.15835e-09	2.18863e-51
HRH2	1.58019e-05	2.20357e-06	0.00278322	1.95504e-17	7.15659e-13	7.00481e-07	3.54927e-45	3.07904e-16	0.000180639	2.00987e-06	1.95504e-17	7.15659e-13	1.67715e-08	1.59591e-42
HRNR	2.2978e-09	4.77554e-10	9.26279e-06	2.93409e-14	3.51057e-14	2.7553e-09	7.70797e-20	6.2424e-13	9.76281e-09	0.00113043	7.2254e-16	3.51057e-14	2.87442e-10	7.70797e-20
HS1BP3	2.44127e-06	6.89412e-07	2.84851e-05	1.17757e-20	7.80176e-15	1.92501e-09	2.54374e-12	2.44355e-06	7.11481e-07	1.93709e-05	1.17759e-20	3.68072e-14	2.09029e-09	2.54374e-12
HS3ST1	1.33015e-06	3.24316e-06	0.000951773	8.48014e-12	2.59619e-13	1.19591e-08	2.58598e-27	1.3202e-06	0.00199314	0.000261616	8.48014e-12	2.59619e-13	1.19287e-08	1.30145e-12
HS3ST2	9.78654e-09	2.60787e-07	0.0041314	9.17643e-11	3.23154e-08	2.66179e-05	1.11642e-41	9.83176e-09	4.68793e-07	0.00152769	9.1763e-11	3.23164e-08	3.88683e-14	1.23655e-32
HS3ST4	1.0324e-13	5.82075e-08	0.00150469	5.92918e-12	4.89487e-06	1.15162e-07	2.93296e-29	3.4991e-13	6.75424e-09	2.11053e-05	5.92808e-12	4.91881e-06	1.12638e-07	1.03226e-34
HS3ST5	0.000416869	3.74834e-05	3.18228e-05	2.16498e-21	3.55115e-19	4.83116e-08	5.20522e-21	0.000417657	3.71873e-05	0.00258478	2.16464e-21	2.88468e-18	4.8121e-08	5.20522e-21
HS3ST6	2.76307e-07	1.25653e-06	9.63646e-05	2.69242e-09	8.86874e-13	1.5181e-11	1.74826e-13	2.75536e-07	1.16044e-06	0.000440092	2.69242e-09	8.86842e-13	1.2925e-11	1.74826e-13
HS6ST1	5.51752e-07	2.36899e-05	7.26551e-05	3.70557e-16	2.37917e-25	6.43395e-08	3.25534e-26	5.53672e-07	2.41667e-05	3.16049e-05	3.70557e-16	2.05058e-25	1.41191e-05	3.25534e-26
HS6ST3	4.68417e-05	0.813458	0.000342715	0.00132291	1.10522e-05	7.18333e-05	6.85576e-16	4.73778e-05	4.91992e-11	0.000128966	1.86225e-16	1.10522e-05	2.52988e-05	6.85576e-16
HSBP1L1	0.000509847	0.000341877	4.24603e-05	2.1446e-11	1.8097e-15	0.000242619	0.0312079	0.000509786	0.000339052	2.09066e-05	2.14462e-11	5.83086e-13	0.000242612	0.0312079
HSD17B12	0.00022102	0.782349	2.01929e-05	9.69575e-16	3.06925e-13	4.16656e-06	1.57212e-09	0.000221027	0.782378	2.29839e-06	9.69709e-16	3.06925e-13	4.16658e-06	1.57212e-09
HSD17B14	1.74276e-05	4.47508e-05	0.000682291	2.43312e-11	9.94179e-19	4.11031e-11	1.5923e-35	1.74237e-05	4.34708e-05	1.29728e-06	2.43312e-11	9.94258e-19	4.08383e-11	5.01981e-44
HSD17B2	0.000514214	7.54334e-06	0.000517892	5.70839e-10	7.97959e-19	1.97758e-06	4.48377e-26	2.17534e-09	3.74492e-06	2.54883e-05	5.70684e-10	2.41661e-07	1.1159e-07	4.4852e-26
HSD17B3	8.53679e-08	1.06988e-07	0.00352761	1.76735e-13	7.79222e-23	8.83807e-05	1.78775e-30	8.45727e-08	1.38514e-07	3.49649e-05	1.76735e-13	7.77564e-23	0.00201786	1.78775e-30
HSD17B4	1.12961e-06	6.21365e-07	7.95622e-05	1.38951e-14	3.50961e-14	9.4826e-07	7.16067e-11	1.098e-06	4.87932e-07	0.000263112	1.38929e-14	4.06046e-14	5.33593e-11	7.16067e-11
HSD17B7P2	1.65598e-10	4.35157e-05	4.73335e-05	2.53304e-11	7.10576e-12	1.45342e-11	8.91818e-48	1.7491e-10	4.35664e-05	0.000124285	2.53304e-11	7.10576e-12	1.1475e-11	1.4331e-45
HSD17B8	8.91903e-07	8.49397e-11	1.44992e-06	9.59428e-06	1.12416e-08	5.07361e-06	5.15325e-13	8.80005e-06	3.01588e-09	1.13383e-05	9.59428e-06	1.12416e-08	5.05804e-06	5.15325e-13
HSD3B7	2.62792e-09	1.18467e-06	9.28047e-05	1.87905e-28	7.33674e-11	1.75962e-07	1.76397e-19	2.6403e-09	1.31232e-07	9.75361e-05	1.76904e-28	7.33666e-11	3.94274e-07	1.76397e-19
HSDL1	1.17953e-08	0.00044652	4.67998e-05	1.04524e-10	1.20839e-17	1.80371e-13	4.78811e-18	1.16535e-08	0.000447228	0.000112363	1.04524e-10	1.20838e-17	1.50044e-13	4.78811e-18
HSF1	2.22756e-13	1.28043e-05	5.34678e-06	1.28837e-19	1.96917e-09	1.74401e-05	1.22956e-44	3.23756e-13	1.30751e-05	0.118157	1.28844e-19	1.96917e-09	1.74427e-05	6.10755e-55
HSF2	6.45168e-10	3.29232e-05	0.000182397	3.26987e-12	1.12268e-10	2.24648e-06	1.90884e-20	4.86305e-12	3.98819e-05	6.35662e-07	3.26987e-12	1.12186e-10	2.24762e-06	1.90884e-20
HSF2BP	2.48825e-06	1.05934e-07	6.12781e-05	7.67613e-14	3.88518e-08	1.93878e-06	3.6232e-15	1.99484e-06	5.73594e-07	2.55134e-07	7.67828e-14	3.88518e-08	3.61986e-14	3.6232e-15
HSH2D	4.63128e-13	8.97012e-09	0.000704893	1.86732e-07	5.35325e-21	7.02285e-11	1.3165e-22	4.9993e-13	3.11871e-08	0.000213077	1.86732e-07	5.35324e-21	6.55603e-11	1.3165e-22
HSP90AA1	9.80555e-06	3.98824e-07	0.00010297	1.28079e-14	1.37577e-18	4.57748e-07	8.73534e-17	9.77914e-06	3.23474e-07	6.90659e-05	3.88388e-18	1.91545e-18	4.50714e-07	8.73534e-17
HSP90AB1	2.75441e-06	7.20935e-05	0.00200133	5.20849e-11	3.36267e-24	5.94934e-09	1.40782e-16	1.52946e-05	5.59111e-06	6.96035e-08	5.20849e-11	3.46229e-24	6.03477e-09	1.40782e-16
HSPA12A	5.12044e-05	6.0626e-06	0.000116379	1.68845e-10	6.53923e-14	1.95585e-08	1.89172e-11	5.12274e-05	3.24454e-06	4.75699e-06	2.47408e-10	3.04068e-17	1.93182e-08	1.89172e-11
HSPA12B	4.45535e-07	5.12146e-07	0.000306995	8.40045e-16	1.15066e-05	9.21666e-09	7.27661e-39	4.43648e-07	6.02268e-08	0.00124137	8.40045e-16	1.15066e-05	1.07419e-08	7.27248e-39
HSPA1A	1.88256e-09	4.12262e-06	0.000460187	0.104615	0.989439	0.988702	0.980696	1.88256e-09	4.12936e-06	0.00780639	0.104615	0.989439	0.988702	0.980696
HSPA1B	3.217e-07	4.91477e-07	0.000309663	0.997774	0.999888	0.999712	0.999879	4.72407e-07	4.9306e-07	0.000309667	0.997774	0.999888	0.999712	0.999879
HSPA4L	1.50591e-06	0.00601535	0.000877813	7.07936e-13	4.31482e-19	1.16163e-05	1.02284e-45	1.44079e-06	0.00600293	0.000768281	7.07936e-13	4.31482e-19	1.12726e-05	3.66807e-43
HSPA5	2.54205e-06	0.0250762	1.62762e-05	8.83402e-14	0.000595793	0.00236348	1.07034e-14	2.54611e-06	0.0250735	6.15586e-07	8.24454e-14	0.000595793	0.00236354	1.07034e-14
HSPA6	2.58134e-06	0.00864247	0.193861	2.04778e-10	9.25739e-17	3.4659e-07	9.05384e-35	2.62328e-06	6.65148e-06	3.73545e-06	2.0205e-10	8.90714e-14	1.40926e-06	2.26186e-54
HSPA7	5.69533e-07	6.00864e-07	0.504742	5.72372e-14	1.50513e-13	8.80278e-06	2.98878e-41	1.7667e-06	1.89613e-07	3.13201e-06	5.74639e-14	1.50513e-13	8.65517e-06	2.30978e-53
HSPB3	5.35697e-12	1.86743e-06	2.52058e-06	6.50601e-21	9.42863e-16	1.10843e-11	4.7136e-42	5.41002e-12	2.00153e-06	2.23331e-05	6.50601e-21	9.42863e-16	1.01479e-11	2.98052e-43
HSPB6	4.20156e-05	5.76306e-06	2.31792e-05	3.78324e-10	6.3371e-11	4.59976e-05	2.76323e-23	3.09754e-05	6.52961e-06	6.31306e-06	3.78324e-10	6.3371e-11	4.60154e-05	2.76323e-23
HSPB7	8.53868e-10	2.04016e-07	3.56891e-07	1.95052e-09	9.16485e-20	9.47809e-05	2.58633e-31	5.07839e-10	2.71457e-07	0.00104532	1.95052e-09	8.9162e-20	9.47738e-05	2.58633e-31
HSPBP1	1.3604e-07	0.000225485	0.000662348	2.0297e-13	2.45109e-16	3.96374e-12	2.17034e-24	1.29991e-07	0.000226661	0.000945596	2.0297e-13	2.4511e-16	4.74668e-12	2.17034e-24
HSPC072	2.51285e-08	1.04215e-06	1.07617e-06	2.23524e-21	1.12053e-11	4.15531e-06	2.08468e-37	2.89575e-07	2.40727e-07	1.09898e-07	7.35865e-16	1.11767e-11	1.01473e-06	2.06506e-37
HSPC157	3.23576e-16	7.88918e-06	0.00104089	4.55925e-25	9.51333e-20	2.88811e-06	3.19351e-13	3.26495e-16	8.09295e-06	0.00293576	4.57624e-25	9.51172e-20	2.8865e-06	3.19351e-13
HSPG2	1.26169e-09	1.10781e-09	3.00422e-05	4.44077e-16	4.02975e-24	6.9822e-06	2.78467e-18	1.34957e-09	6.99781e-09	0.000100025	4.44077e-16	4.02712e-24	6.98933e-06	2.78467e-18
HTATIP2	3.22279e-05	3.37342e-05	4.28438e-06	1.73867e-10	4.86514e-26	8.24338e-08	1.10888e-41	3.21144e-05	3.44023e-05	0.000776916	1.73867e-10	4.38977e-26	1.29109e-07	2.30367e-44
HTR1B	0.00112754	0.000816139	1.43519e-05	0.0027508	0.000106044	7.10609e-11	3.30568e-24	0.00112738	0.000814024	7.14364e-07	0.0027508	0.000106044	7.02067e-11	3.30568e-24
HTR1D	8.36668e-07	0.000537465	0.001253	6.07222e-14	2.09086e-07	1.22724e-06	3.30001e-30	6.77183e-07	3.42805e-05	4.25411e-06	6.07943e-14	2.08966e-07	1.22971e-06	3.29991e-30
HTR1E	3.51522e-06	2.96188e-07	0.000142059	1.69843e-08	2.16933e-22	4.96293e-06	3.56225e-15	3.51617e-06	3.03116e-07	0.000361275	1.69843e-08	1.62386e-20	4.95041e-06	3.56225e-15
HTR2A	0.000174181	8.13905e-08	0.00121778	7.10436e-22	9.83829e-12	6.75667e-07	3.77554e-45	0.000176131	4.71309e-08	1.57126e-05	9.70946e-23	1.00245e-11	6.56828e-07	1.00725e-41
HTR3A	0.00140606	0.00160766	0.523415	2.63903e-13	9.31363e-13	0.00226294	5.80431e-19	0.00140149	0.000241906	2.15324e-05	1.23087e-15	9.31381e-13	1.28167e-08	5.80431e-19
HTR3C	1.55734e-05	2.77694e-05	0.000100751	4.35179e-06	6.90543e-13	1.11976e-09	4.81139e-35	1.5535e-05	1.12164e-05	0.00133001	4.35179e-06	6.90545e-13	1.14357e-09	4.81139e-35
HTR3D	2.76746e-06	3.72848e-08	0.00576934	4.54017e-13	8.98822e-18	1.51277e-12	4.95873e-22	9.40538e-12	1.01818e-07	0.000344534	9.68138e-10	8.98823e-18	1.30038e-12	4.95112e-22
HTR3E	0.00159755	4.28913e-08	0.912794	5.07728e-10	1.22607e-08	1.14372e-11	5.57546e-22	0.00160697	1.32575e-10	0.000485832	1.55429e-10	2.1722e-18	4.18775e-11	5.57546e-22
HTR5A	1.08094e-05	9.68747e-05	2.80953e-08	5.05134e-24	1.03624e-13	3.66396e-13	3.94736e-08	1.07379e-05	9.8719e-05	0.00189062	5.05132e-24	1.07769e-13	1.03665e-12	3.94736e-08
HTR6	0.000620004	7.28575e-10	0.618383	0.99738	3.05049e-06	5.03084e-10	5.49247e-28	0.000620005	6.06444e-10	0.618552	0.99738	3.05049e-06	3.81229e-10	5.68867e-28
HTR7	0.309278	2.40153e-08	0.00786088	1.65499e-13	3.57393e-18	2.27714e-07	2.83694e-24	3.07167e-12	4.42248e-08	0.0370629	1.65499e-13	3.57371e-18	1.20109e-09	7.27163e-24
HTR7P	2.80325e-09	8.07726e-07	0.000776814	3.15438e-10	1.95269e-19	2.35158e-08	2.40348e-19	2.64832e-09	1.51328e-05	0.00319052	3.15438e-10	1.95266e-19	2.36452e-08	2.40348e-19
HTRA1	4.47868e-10	3.81622e-05	0.024482	3.07295e-10	5.17105e-19	1.41013e-06	1.12301e-19	5.27207e-12	1.03101e-09	0.000264096	3.07295e-10	5.17105e-19	6.43703e-10	1.12301e-19
HTRA2	1.79663e-09	1.22165e-06	8.52668e-06	3.62917e-11	4.91387e-20	2.57083e-16	1.1242e-15	1.57023e-09	5.75988e-07	0.000137554	3.62917e-11	4.88447e-20	3.10146e-09	1.1242e-15
HTRA3	3.6934e-05	1.36095e-05	6.11547e-05	8.88958e-16	2.82928e-22	1.69279e-13	6.69719e-28	3.50006e-05	7.23381e-06	0.0026993	1.41862e-21	2.82687e-22	1.68714e-13	6.69719e-28
HTRA4	0.00109558	0.000115493	0.00973551	3.2133e-06	1.56156e-15	1.5584e-09	7.35189e-27	1.19761e-09	0.000118163	0.0162867	3.2133e-06	1.56141e-15	2.2673e-10	6.82805e-27
HTT	1.41319e-09	1.18383e-06	0.000348725	2.02231e-07	1.78746e-05	1.84249e-05	3.76731e-19	0.000268965	7.97056e-06	2.57797e-06	5.36898e-19	1.63075e-05	1.84042e-08	4.99048e-32
HUNK	9.95413e-08	1.89097e-06	0.00378897	0.0818907	3.90373e-19	9.49986e-10	9.79608e-31	8.83829e-08	2.74363e-06	0.000135605	1.12773e-15	1.17109e-18	9.07119e-13	8.41865e-33
HUS1	2.92574e-10	3.14239e-07	0.00010098	2.4556e-15	1.08564e-07	7.8603e-08	3.44417e-13	3.74732e-10	5.04257e-07	0.000784809	2.4556e-15	1.08564e-07	2.27309e-07	3.0283e-24
HVCN1	0.000315461	0.0164961	0.000820838	2.07702e-23	2.63573e-11	3.63208e-07	8.373e-05	0.000315577	0.0165189	0.000519685	5.42161e-18	2.63573e-11	3.61732e-07	8.373e-05
HYAL2	0.974273	8.60044e-13	0.975704	0.975556	0.975555	0.00129205	0.980357	0.974273	1.36553e-09	0.97576	0.975556	0.975555	0.00129197	3.2369e-33
HYCC1	7.97019e-05	3.16701e-08	0.00444021	1.104e-11	1.36366e-13	1.69318e-06	1.54973e-23	7.97357e-05	3.47636e-08	0.00974805	1.10424e-11	1.3625e-13	1.69354e-06	1.54973e-23
HYDIN	1.07413e-06	1.37989e-05	3.36491e-06	1.83403e-08	3.24154e-11	5.2111e-05	5.77446e-16	2.05312e-11	1.37236e-05	8.798e-05	1.83404e-08	3.24154e-11	5.20941e-05	5.77446e-16
HYI	0.000135532	0.00986431	0.00073104	2.49043e-10	9.03003e-13	8.36848e-14	0.00057151	0.000135492	0.0101693	0.000426946	2.49043e-10	7.48449e-13	7.77326e-14	0.00057151
HYLS1	3.64483e-05	3.66191e-05	8.9249e-09	4.30241e-20	2.99574e-15	6.48985e-08	4.01139e-27	3.72352e-05	3.48227e-05	0.422281	4.30241e-20	2.99634e-15	2.13625e-08	4.01139e-27
HYMAI	3.80776e-09	5.65053e-07	0.00290438	1.30102e-08	1.04914e-10	0.000103534	1.38877e-39	3.57543e-09	5.74805e-07	4.76276e-07	1.30102e-08	1.04914e-10	0.000103597	1.38949e-39
IAH1	2.25732e-09	7.58215e-07	0.000255159	3.50747e-12	4.99981e-12	4.73465e-09	3.77682e-25	2.25067e-09	3.72435e-08	7.28834e-06	3.50749e-12	5.01115e-12	9.03836e-09	1.52274e-36
ICA1	3.85747e-06	5.10593e-08	1.73992e-05	3.10737e-15	1.01088e-12	0.00198951	7.8517e-33	3.87121e-06	8.29622e-08	3.20826e-05	3.10724e-15	4.7845e-15	0.00198965	7.8517e-33
ICAM3	2.04824e-08	4.86763e-10	1.5431e-06	2.5319e-13	1.3896e-15	3.37431e-09	2.23493e-25	2.12021e-08	4.57599e-05	7.84238e-05	3.81537e-16	9.53769e-11	0.000521155	2.23493e-25
ICAM4	1.91463e-11	3.16053e-05	0.000171997	1.42082e-14	1.41365e-10	2.05169e-07	1.95128e-29	1.82602e-11	3.17596e-05	0.00845979	1.42082e-14	1.41364e-10	1.98663e-07	1.95128e-29
ICAM5	6.57806e-10	5.95195e-07	1.3005e-05	2.18015e-27	9.66637e-06	3.33378e-07	3.26918e-13	6.72068e-10	2.65126e-06	0.0162595	2.26073e-27	9.66636e-06	3.56345e-07	3.26918e-13
ICMT	5.64281e-10	3.68046e-06	0.00148932	4.14269e-12	9.82239e-23	8.34316e-05	3.54021e-48	8.50209e-11	3.96396e-06	4.06206e-05	4.14269e-12	9.82308e-23	8.34123e-05	7.60803e-47
ICOSLG	9.93858e-15	1.14764e-05	0.00539155	6.141e-18	2.97976e-10	2.01473e-07	3.90749e-25	1.79645e-13	9.96931e-06	3.57378e-06	6.141e-18	6.82467e-10	1.99205e-07	3.90749e-25
ID1	1.73222e-07	1.17241e-05	3.23093e-05	1.28628e-11	3.10939e-17	8.96923e-13	1.32032e-16	1.72365e-07	1.18599e-05	0.000186745	1.28628e-11	3.10934e-17	8.35003e-14	1.32032e-16
ID3	2.42364e-07	6.54328e-05	3.1333e-05	8.50294e-17	2.45496e-09	2.13882e-12	3.57577e-28	2.24418e-07	6.54385e-05	0.000741134	8.5028e-17	2.45496e-09	1.97847e-12	3.57577e-28
ID4	5.68666e-08	2.90118e-05	6.00565e-08	2.41943e-15	2.43346e-11	2.90637e-11	8.87605e-08	2.80812e-10	4.06173e-07	0.900084	2.41943e-15	2.43341e-11	2.82403e-08	8.87605e-08
IDE	4.68826e-07	1.21766e-09	2.07732e-06	3.59083e-19	1.40837e-08	1.8738e-06	1.94682e-21	1.44805e-05	2.70263e-09	0.00927346	3.32625e-19	1.25912e-08	6.11194e-06	1.94682e-21
IDH3A	8.328e-06	6.55438e-07	5.6818e-05	1.90996e-07	1.89159e-16	0.307562	1.43222e-35	8.21705e-06	0.0935934	0.00165837	1.90996e-07	1.42664e-16	0.290564	1.43222e-35
IDH3B	2.27655e-10	2.12607e-05	0.00171245	2.72587e-12	5.07434e-18	2.09198e-09	2.2055e-11	2.27772e-10	2.14815e-05	9.8375e-09	2.72586e-12	5.07434e-18	1.44038e-09	2.2055e-11
IDO2	8.37935e-07	1.6833e-07	2.60112e-06	4.63932e-12	8.44889e-14	2.51484e-07	4.44972e-28	5.5452e-08	2.03419e-05	0.0884117	1.46297e-10	8.43013e-14	2.5142e-07	4.44375e-28
IDUA	7.18468e-06	5.85255e-08	0.0430011	2.60969e-12	4.24731e-11	1.27236e-10	2.72878e-19	0.000510457	8.10959e-05	2.36237e-08	2.6097e-12	4.24735e-11	1.23584e-10	2.72878e-19
IER2	1.06327e-07	4.33963e-07	4.60133e-07	8.3392e-11	1.42593e-08	2.46148e-06	1.9028e-41	1.06047e-07	5.16567e-07	3.74443e-06	8.3392e-11	1.42593e-08	2.46036e-06	2.1437e-41
IFFO1	4.24933e-07	9.70533e-08	8.27075e-09	2.50625e-06	8.4372e-21	4.81129e-07	7.94472e-16	1.11687e-07	1.58022e-07	0.00867165	2.50625e-06	3.92805e-21	4.85354e-07	7.94472e-16
IFFO2	2.29378e-12	6.30433e-09	9.89875e-05	1.423e-12	2.77906e-17	2.7556e-05	5.23095e-27	4.06098e-12	0.00230813	0.000224112	3.21659e-12	1.9515e-18	2.65593e-05	5.09376e-32
IFI16	1.14704e-07	2.31713e-06	3.51344e-05	4.88662e-15	5.63569e-18	4.17065e-10	3.00115e-33	9.94981e-08	9.62008e-08	0.0258067	1.55107e-15	3.15067e-22	9.92239e-10	3.00115e-33
IFI30	1.1864e-08	1.34007e-06	9.66204e-07	1.70729e-08	1.98546e-26	8.48348e-08	1.09034e-21	1.16327e-08	1.39575e-06	1.65586e-05	1.70729e-08	1.78933e-26	8.46846e-08	1.09034e-21
IFIT1	6.84272e-06	1.77434e-08	3.38624e-06	2.85296e-11	1.35697e-28	3.28932e-08	9.57688e-12	6.82416e-06	1.87694e-08	1.92541e-06	2.85296e-11	1.30045e-29	3.2955e-08	9.57688e-12
IFIT3	9.19956e-05	7.80157e-05	6.80034e-05	6.91697e-15	4.24716e-09	3.7717e-07	1.19951e-25	9.19805e-05	7.64535e-05	1.81194e-05	6.91697e-15	4.24716e-09	3.79096e-07	1.19951e-25
IFIT5	0.000123845	2.46487e-08	4.18875e-05	3.6545e-11	3.75273e-21	4.30496e-09	1.1431e-14	9.80707e-05	2.55993e-08	3.75251e-07	3.6545e-11	3.75217e-21	4.26363e-09	1.1431e-14
IFITM3	9.16812e-08	1.43074e-10	0.000127792	9.88569e-14	1.42931e-20	3.07121e-05	4.61066e-25	8.77211e-08	0.00523268	4.11332e-06	9.88569e-14	1.42931e-20	3.07292e-05	4.61066e-25
IFITM4P	3.78193e-09	2.78073e-07	0.000226815	1.14508e-07	1.14715e-20	4.63647e-17	5.1175e-08	3.77335e-09	4.05353e-07	0.00884618	1.14508e-07	1.14714e-20	2.81785e-14	5.1175e-08
IFLTD1	3.67217e-06	1.29637e-08	0.000602655	1.66412e-15	1.61436e-16	7.07763e-14	2.51621e-13	3.67925e-06	1.31973e-08	0.000997675	1.66412e-15	1.61436e-16	1.15956e-13	2.51621e-13
IFNAR2	1.01989e-05	3.79475e-05	1.67713e-06	1.44018e-10	1.64512e-19	5.21276e-12	7.98402e-21	1.01833e-05	3.82907e-05	1.6493e-05	1.44018e-10	1.64511e-19	4.60917e-12	7.98402e-21
IFNGR2	3.84526e-05	5.77185e-06	0.00488183	6.76354e-11	1.41437e-20	2.73096e-10	2.58121e-12	3.81931e-05	4.54618e-06	0.00177101	6.76354e-11	1.41436e-20	2.7499e-10	2.58121e-12
IFRD1	3.891e-11	2.26094e-07	0.00167875	4.11387e-15	1.2169e-11	2.12343e-05	4.87965e-19	4.11073e-11	2.31774e-07	2.97992e-06	4.11387e-15	1.21689e-11	2.12387e-05	4.87965e-19
IFT140	1.78169e-09	6.68662e-07	0.00343903	1.9238e-07	9.99389e-23	2.12122e-12	9.53939e-47	1.79265e-09	8.59605e-07	4.45835e-06	1.9238e-07	9.76622e-23	3.17908e-13	1.16392e-42
IFT22	1.04971e-10	6.34009e-08	0.000876206	1.17173e-08	3.89295e-14	7.02154e-10	5.3718e-18	1.03572e-10	5.33852e-08	0.00215809	1.17173e-08	3.89297e-14	5.97367e-10	5.3718e-18
IFT88	1.34273e-05	0.00362762	0.0017673	2.37856e-16	1.14738e-08	0.00014081	7.96177e-24	1.34273e-05	0.00362742	0.000157171	2.37904e-16	1.14738e-08	0.000140821	7.9618e-24
IGDCC3	1.14415e-07	1.77436e-08	0.000155314	5.45156e-14	8.78824e-11	0.0016927	1.17276e-27	1.13218e-07	7.16686e-07	0.000744567	5.45156e-14	8.72396e-11	1.34773e-10	1.17276e-27
IGDCC4	0.000114018	4.11541e-08	5.79013e-05	1.17942e-16	1.11433e-19	8.56545e-08	1.18876e-21	0.000114019	6.29856e-08	7.21678e-07	5.41182e-17	4.6394e-18	8.5186e-08	1.18902e-21
IGF1	2.65679e-08	4.5867e-05	0.000599819	1.00553e-20	7.29355e-18	0.00158312	2.66963e-24	2.64858e-08	4.58592e-05	0.00145403	1.00553e-20	7.29355e-18	0.00158311	2.66963e-24
IGF1R	0.196977	0.177279	0.000867021	7.12433e-18	1.73993e-06	6.51505e-09	6.84143e-30	0.196977	0.177271	0.000867197	7.31163e-18	1.73993e-06	8.13542e-09	6.84143e-30
IGF2BP2	2.88502e-08	1.61902e-05	2.21314e-05	8.67899e-10	3.1948e-12	1.09908e-06	1.65881e-15	8.70766e-12	4.36147e-07	1.38849e-05	8.67886e-10	3.19728e-12	1.05521e-06	1.65881e-15
IGF2BP3	1.10928e-08	7.39768e-08	0.000117036	2.17841e-14	6.86626e-21	5.76269e-06	5.136e-17	0.000450112	1.45687e-07	4.71183e-06	2.17761e-14	4.31406e-13	5.79883e-06	5.136e-17
IGF2R	2.73652e-05	6.59526e-06	0.00133632	4.26904e-13	1.28676e-28	1.38198e-06	8.81511e-18	2.73692e-05	6.5629e-06	9.47848e-05	1.24149e-13	2.84947e-29	2.01657e-06	8.81472e-18
IGFALS	5.0156e-11	7.29389e-07	0.0155424	5.42332e-12	1.16605e-16	1.06624e-06	1.73587e-16	4.55077e-09	4.27846e-09	9.59528e-07	5.42332e-12	1.16605e-16	1.06293e-06	1.73587e-16
IGFBP3	7.3955e-10	1.41622e-09	0.000165752	1.58172e-14	2.99394e-20	3.45451e-13	7.59393e-24	8.88134e-13	8.29125e-10	6.6561e-05	1.58165e-14	2.99392e-20	3.49673e-13	7.59393e-24
IGFBP5	1.08374e-05	1.35838e-07	0.000972404	2.12093e-15	1.53792e-17	1.53002e-05	5.55302e-19	1.08287e-05	1.46438e-07	5.06113e-05	2.12093e-15	4.25949e-18	1.52995e-05	5.55302e-19
IGFBP7	0.000261839	1.50454e-05	0.000568269	2.31532e-10	6.00075e-12	1.32426e-06	4.89445e-40	0.000261857	1.25294e-05	0.00126675	2.31532e-10	6.00075e-12	1.32701e-06	3.37158e-44
IGFBPL1	1.31117e-09	3.71605e-06	2.29378e-05	6.15244e-10	2.27536e-18	6.07534e-06	2.57523e-35	8.95942e-10	3.74797e-06	0.0132762	6.15247e-10	2.27536e-18	2.95837e-10	2.57468e-35
IGFL1	2.23637e-07	8.2304e-05	0.000983029	1.03856e-20	8.8076e-18	2.12714e-12	6.97418e-34	2.24452e-07	8.23983e-05	0.000707798	1.03855e-20	8.8076e-18	1.91324e-12	1.08075e-33
IGFL2	4.24858e-07	0.000306845	0.000170583	6.63794e-13	9.13121e-20	1.27507e-09	1.75136e-39	4.22384e-07	0.000306318	0.00235491	6.63794e-13	9.13118e-20	1.25954e-09	1.08717e-48
IGFN1	2.38918e-06	1.07138e-07	0.000198301	2.86811e-16	6.55914e-10	3.75724e-10	2.93597e-28	2.38984e-06	3.20398e-07	0.000191045	2.86811e-16	6.55914e-10	2.94026e-10	2.93597e-28
IGHMBP2	0.00174393	4.95933e-07	0.00075894	7.45469e-13	7.3403e-14	9.86338e-06	2.97904e-29	0.00174402	2.93324e-07	0.00105091	7.45474e-13	7.33221e-14	9.87812e-06	2.99585e-34
IGLL1	1.40469e-10	2.2856e-06	0.000238463	7.17231e-29	4.24772e-22	4.46455e-06	2.23429e-25	1.39915e-10	2.29576e-06	0.00030463	7.25398e-29	4.2471e-22	4.46221e-06	2.23429e-25
IGLON5	1.11155e-09	0.000123499	1.01516e-06	2.08342e-07	2.08548e-06	1.57173e-05	1.42931e-14	1.06669e-09	0.000121035	0.00062279	2.08342e-07	2.08548e-06	1.56862e-05	1.42931e-14
IGSF10	1.29287e-08	2.65865e-08	7.43957e-07	7.30941e-12	3.50265e-13	5.42674e-07	1.15694e-20	1.74414e-08	5.75081e-10	3.42537e-06	7.36461e-12	3.50264e-13	2.99186e-07	2.28164e-22
IGSF11	6.99326e-11	3.45214e-05	0.000670978	5.64184e-10	1.8976e-09	2.04867e-12	2.07217e-17	6.25953e-11	0.000976242	1.25942e-06	5.64184e-10	3.29568e-20	9.31099e-14	2.07217e-17
IGSF21	0.0104717	0.00090549	0.000871577	4.86341e-12	7.50202e-09	3.55595e-06	2.42802e-19	0.0104728	0.000913973	2.0636e-05	4.83382e-12	7.50202e-09	3.52391e-06	2.42802e-19
IGSF22	0.00156133	2.27802e-06	0.280598	7.20345e-17	9.51726e-11	4.89665e-09	6.33658e-39	3.40094e-10	1.86261e-06	0.00069055	3.50839e-16	3.19134e-14	2.72723e-09	1.43661e-31
IGSF9	2.90157e-05	2.20822e-08	0.000173752	7.45118e-15	1.05979e-13	3.28621e-11	3.77736e-39	2.65776e-05	1.69028e-08	0.0148757	5.48508e-20	1.05981e-13	3.70352e-09	4.53255e-35
IGSF9B	2.27066e-06	0.000599739	0.000522575	8.25368e-10	2.17837e-05	2.33848e-05	0.915544	4.04685e-06	0.000599743	1.65359e-05	5.76743e-10	2.17837e-05	2.34235e-05	0.915544
IHH	1.63552e-06	9.0363e-08	0.000186693	1.19594e-16	2.35724e-07	1.84766e-05	2.2418e-28	1.63628e-06	2.22455e-07	3.25539e-06	1.19594e-16	2.35724e-07	1.84135e-05	2.2418e-28
IKBKAP	2.3019e-05	0.0242544	0.00176983	1.24327e-26	4.57854e-08	0.0485598	0.00115006	2.30183e-05	0.0242557	0.00198486	1.2434e-26	4.57854e-08	0.0485596	0.00115006
IKBKB	4.65293e-11	2.35234e-05	5.99638e-05	1.2674e-10	4.49674e-16	3.89538e-08	2.61353e-26	4.00843e-10	2.23512e-06	5.10303e-06	3.71021e-19	6.27207e-15	4.43692e-08	2.61353e-26
IKBKE	1.2816e-06	5.42677e-09	0.0832527	3.98375e-16	7.89393e-14	1.09226e-09	3.48229e-25	1.17955e-07	1.54113e-06	1.05847e-06	1.26938e-09	1.81001e-21	4.49032e-12	3.48229e-25
IKZF1	2.73028e-09	5.86833e-08	6.19716e-05	1.13711e-14	1.19868e-13	1.6551e-07	1.50268e-23	3.61302e-09	1.56449e-07	0.000196473	1.13711e-14	1.19868e-13	1.6654e-07	1.50268e-23
IKZF2	9.04617e-06	2.44264e-09	2.76724e-05	6.72366e-14	3.25848e-14	0.00244318	3.42917e-28	9.09143e-06	0.017421	0.000242609	1.86453e-13	3.25848e-14	0.00244166	3.42917e-28
IKZF5	2.98895e-06	2.45568e-07	1.25633e-06	4.35999e-33	3.68547e-14	5.14929e-07	1.00619e-14	1.66265e-06	2.43334e-07	7.68729e-05	1.27762e-31	3.68546e-14	5.14586e-07	1.00619e-14
IL10RB	5.96529e-06	5.36913e-05	0.000196177	1.13528e-17	8.65229e-11	3.46093e-07	7.24566e-28	4.41825e-08	2.43226e-11	1.14831e-05	1.13528e-17	8.65223e-11	3.46795e-07	7.24566e-28
IL11RA	3.19884e-10	4.21558e-08	5.87693e-05	1.9787e-15	1.28248e-12	1.08525e-06	2.06843e-21	5.55937e-09	1.22231e-05	0.00305266	2.62616e-13	8.63129e-11	8.15281e-09	2.06841e-21
IL13	6.89127e-10	1.20858e-08	0.000181029	4.4445e-14	1.12914e-13	9.91433e-13	2.3714e-24	6.48858e-10	5.14965e-08	9.17004e-06	1.00661e-24	1.12914e-13	1.13433e-12	2.3714e-24
IL15RA	6.39711e-08	2.75145e-07	3.03645e-05	1.81186e-14	6.71408e-17	0.000140495	6.32583e-47	6.19276e-08	3.39447e-07	2.41539e-05	1.81186e-14	1.52799e-15	0.00014048	9.22601e-49
IL16	5.08988e-10	2.55914e-09	0.0225338	2.80983e-08	3.64305e-11	7.35553e-11	8.68483e-17	5.13537e-10	2.29524e-09	5.37559e-06	2.80983e-08	3.64279e-11	3.06346e-11	8.68483e-17
IL17B	2.43105e-06	2.499e-07	0.0854326	9.10983e-11	4.84497e-17	6.57843e-13	5.84855e-32	2.42861e-06	2.21088e-10	2.52411e-05	9.10986e-11	1.53983e-11	3.00857e-14	7.43548e-32
IL17C	1.14537e-08	4.56334e-08	0.000438353	7.01315e-07	2.24736e-18	0.000948369	2.27147e-17	1.76332e-12	0.011067	0.00365184	7.01315e-07	1.45299e-14	0.000948433	2.27147e-17
IL17D	8.54086e-10	0.0217044	3.54228e-05	4.21236e-17	1.30924e-09	1.59761e-06	2.12124e-24	8.31211e-10	0.000331709	8.82466e-06	1.65027e-14	1.30692e-09	1.71348e-08	2.12124e-24
IL17RA	0.00242874	1.04044e-07	0.000306384	1.37738e-12	6.66762e-21	9.54129e-07	4.03385e-25	0.00242848	2.80506e-07	0.000180131	1.38717e-12	6.66691e-21	9.49067e-07	4.03385e-25
IL17RC	4.55022e-07	9.49277e-07	0.000152345	3.13927e-15	2.80676e-27	1.29917e-08	7.07485e-36	1.03409e-06	3.03755e-05	2.32978e-06	1.41309e-27	2.47224e-35	1.29837e-08	7.07505e-36
IL17RD	4.20532e-06	0.000119171	1.82954e-05	2.58887e-10	2.74006e-14	5.78507e-11	1.92481e-44	4.20228e-06	0.000118687	8.86854e-05	2.58887e-10	2.74001e-14	5.91794e-11	2.74339e-46
IL17RE	1.91321e-09	1.76653e-07	6.46272e-05	1.57402e-14	1.31583e-26	5.25667e-09	9.22898e-35	1.91107e-09	1.89311e-07	9.59213e-07	1.57402e-14	1.29852e-23	5.16134e-09	9.22898e-35
IL17REL	1.44968e-07	1.18332e-06	0.000163518	3.48492e-10	8.86057e-12	1.98833e-09	1.67095e-18	1.45927e-07	0.00905621	0.00137944	3.48492e-10	8.86048e-12	2.52253e-09	1.67095e-18
IL18RAP	1.69776e-08	0.000136089	2.19597e-05	3.29281e-13	8.9022e-17	8.4907e-07	5.94579e-36	1.6704e-08	0.000136478	5.50816e-05	3.29281e-13	8.90211e-17	8.4832e-07	5.94579e-36
IL1A	7.3745e-16	3.08637e-05	0.0020458	2.46642e-20	1.86994e-14	8.49191e-09	1.08255e-15	7.91326e-16	3.11187e-05	8.66156e-07	2.46642e-20	1.86949e-14	9.01687e-05	1.08255e-15
IL1B	2.75375e-14	2.72474e-05	0.00129115	4.73709e-08	9.91328e-11	2.37699e-08	5.41861e-35	3.6088e-14	6.49242e-08	0.000182336	4.73709e-08	9.91201e-11	8.86249e-09	1.69693e-51
IL1F10	3.669e-08	1.61936e-07	1.47476e-05	1.07411e-10	1.39443e-15	6.47229e-11	5.84301e-28	4.51225e-08	3.36499e-07	1.98685e-05	1.07411e-10	1.39432e-15	6.45574e-11	5.84301e-28
IL1F7	2.88723e-10	3.44729e-07	1.76976e-05	1.44759e-11	1.07228e-15	5.73639e-07	1.0054e-28	2.94699e-10	3.40853e-07	0.000132749	1.44759e-11	1.07228e-15	5.71516e-07	1.0054e-28
IL1F8	6.20692e-12	1.51978e-07	0.235412	1.65643e-14	4.75743e-18	3.83958e-10	5.10106e-39	4.34117e-11	3.80203e-07	1.36233e-08	1.65643e-14	2.18209e-22	7.89306e-10	4.99769e-39
IL1RL1	7.76746e-08	4.277e-10	1.70511e-05	1.65804e-20	3.2852e-21	8.26531e-08	1.47208e-15	5.51812e-08	1.19203e-09	6.21124e-07	1.65812e-20	1.55938e-22	7.83128e-08	1.47208e-15
IL1RL2	2.54365e-06	1.66818e-07	1.84984e-05	1.74142e-18	7.48388e-18	1.01515e-06	3.32414e-28	6.80036e-10	6.51501e-08	0.00820004	1.74136e-18	2.85345e-19	1.0183e-06	3.32414e-28
IL20RA	4.12132e-09	7.18172e-05	8.60317e-06	5.49019e-18	4.52672e-11	5.57619e-07	5.21289e-28	1.50571e-11	0.000133096	0.00248068	5.49019e-18	4.52672e-11	5.5568e-07	5.21289e-28
IL20RB	2.57939e-07	2.48363e-08	0.00342401	9.33656e-12	2.81657e-21	1.33953e-06	8.29358e-16	2.9079e-07	0.623678	0.00482699	1.29425e-11	1.84951e-10	2.14376e-08	8.29358e-16
IL21R	9.33586e-10	1.84235e-07	4.01389e-05	2.9046e-23	4.93426e-06	8.21952e-09	3.10778e-41	6.72787e-10	2.25508e-06	0.00021087	2.9046e-23	5.33554e-19	8.50575e-09	4.87383e-35
IL22RA1	0.000822117	6.9479e-06	0.0029682	1.35529e-18	4.58669e-19	2.95843e-07	7.29565e-23	4.55425e-07	5.42416e-06	0.00205235	1.35529e-18	2.39685e-19	1.14265e-07	7.29565e-23
IL22RA2	3.16739e-05	5.94527e-06	0.00011533	1.25019e-09	2.64506e-20	1.77799e-08	3.7477e-35	1.75141e-05	5.59382e-06	0.000286611	1.25019e-09	1.8979e-20	1.73742e-08	2.19178e-28
IL24	1.49101e-07	2.11685e-10	0.000278089	1.69316e-16	1.28668e-09	5.72967e-05	1.46637e-18	1.70392e-07	3.75346e-09	0.0442171	1.69316e-16	1.28668e-09	5.72929e-05	1.46637e-18
IL27	4.06587e-06	4.25226e-09	4.19945e-08	1.47038e-09	3.03403e-21	3.72151e-08	4.76779e-19	1.37964e-15	2.33335e-09	0.0818678	1.47038e-09	9.13185e-22	4.33988e-08	4.76779e-19
IL28RA	1.70956e-09	0.0335449	0.0001932	4.12002e-07	1.2195e-17	9.00021e-10	4.86291e-26	2.12084e-10	2.81351e-06	0.000574971	4.12002e-07	1.21946e-17	8.8854e-10	4.86291e-26
IL2RA	2.51128e-06	2.92343e-07	0.00166434	4.12258e-19	3.10249e-15	2.37345e-06	6.16561e-21	1.26897e-05	0.00190874	5.59787e-06	4.12289e-19	3.10248e-15	2.35982e-06	6.16561e-21
IL2RB	6.7906e-05	6.91101e-11	0.00085868	1.71049e-25	3.78172e-07	5.94311e-09	1.30781e-29	6.79092e-05	6.94259e-11	0.00328146	6.67486e-19	3.78172e-07	1.49936e-09	1.30781e-29
IL32	6.31343e-15	9.43597e-09	7.33386e-06	2.05564e-15	1.31396e-16	2.50169e-08	6.59743e-25	1.10977e-11	2.62746e-08	0.17442	2.42489e-09	2.44368e-17	8.59958e-08	6.59686e-25
IL34	6.95815e-12	1.37959e-05	9.19966e-05	4.55654e-10	8.1234e-11	0.000144537	2.63802e-33	2.23271e-13	9.08566e-08	7.60217e-05	4.55542e-10	8.09438e-11	0.000144848	2.63802e-33
IL4I1	2.61452e-06	3.79113e-10	0.00205882	1.46773e-05	2.40863e-21	5.28909e-09	9.51081e-19	2.57139e-06	6.99966e-10	4.27813e-06	1.46773e-05	2.40864e-21	5.25221e-09	9.51081e-19
IL4R	7.65168e-08	2.24422e-05	3.30097e-05	3.89129e-08	4.58005e-19	0.000230044	2.14003e-37	6.68124e-08	2.26062e-05	0.000225583	4.35129e-08	4.58101e-19	1.23473e-07	2.9215e-37
IL5RA	6.48748e-10	2.75397e-06	1.28154e-06	4.8967e-11	2.55099e-13	3.96144e-06	1.66866e-19	3.69682e-08	2.95883e-06	0.0122133	4.89674e-11	2.55119e-13	1.26269e-15	7.33713e-34
IL6	3.2873e-07	2.06621e-07	1.21293e-06	3.06025e-15	3.96254e-20	5.86562e-10	5.14919e-18	3.27177e-07	2.86136e-07	0.000391894	3.06025e-15	7.42429e-24	5.84362e-10	5.14919e-18
IL7	8.57285e-06	2.78503e-05	0.0674151	2.90901e-18	1.00886e-14	6.99209e-14	1.23188e-26	3.63066e-07	0.0694881	3.18959e-05	2.82628e-18	2.05758e-19	0.983233	1.23188e-26
IL9	6.4573e-12	3.05189e-07	0.00247555	3.28351e-12	3.89003e-27	3.77073e-07	2.29812e-25	5.1973e-12	3.31628e-07	0.00524613	3.28351e-12	6.6843e-29	3.76154e-07	2.29812e-25
ILDR1	1.92859e-06	1.36343e-06	9.10012e-05	5.96546e-09	1.67438e-18	4.33367e-07	9.56813e-20	1.92504e-06	1.79158e-06	1.87222e-06	5.96563e-09	1.67681e-18	1.8576e-07	9.56813e-20
ILDR2	0.000642196	0.36761	0.00283558	1.39952e-11	5.44617e-18	4.7627e-07	3.6031e-18	0.000642551	8.41391e-08	0.00076405	2.04902e-12	5.44404e-18	0.892785	7.48917e-14
ILF2	2.92754e-07	3.33209e-07	0.000219385	3.52808e-09	1.10605e-13	3.27336e-12	1.61933e-21	2.91933e-07	3.35508e-07	4.07714e-05	3.52808e-09	1.10605e-13	7.54966e-13	1.61933e-21
ILF3	4.31902e-05	0.0298289	0.0124674	0.481824	2.15386e-11	7.41001e-13	2.14247e-20	4.31854e-05	0.0301653	0.012757	0.481824	2.15386e-11	2.51389e-13	2.14247e-20
ILKAP	1.18649e-08	2.51125e-06	9.86221e-07	6.06302e-15	5.8513e-20	1.1006e-06	7.43521e-06	3.59832e-11	4.1157e-06	0.00241527	6.06302e-15	5.85145e-20	1.10143e-06	7.43521e-06
IMMP2L	0.00173782	0.000510835	0.00192223	0.000122344	1.88182e-15	0.000530332	0.75991	0.00173784	0.000511626	0.00191344	0.000122344	1.88182e-15	0.000530301	0.75991
IMMT	5.55558e-05	2.37975e-07	0.000210101	1.73886e-10	1.86818e-15	1.49592e-08	2.47288e-24	5.55304e-05	3.60262e-07	0.000797799	1.73886e-10	1.75177e-15	1.16193e-08	2.47288e-24
IMP4	8.73059e-07	9.71458e-08	6.1884e-06	3.42424e-18	2.31701e-08	8.45024e-05	3.53097e-18	8.70719e-07	8.226e-08	4.7197e-05	3.42954e-18	2.31701e-08	8.447e-05	3.53097e-18
IMPDH1	0.000207229	4.89404e-11	0.000376226	1.16074e-15	1.33831e-12	2.3087e-08	1.1955e-16	0.00020721	2.10187e-11	0.000658558	1.16074e-15	2.6256e-10	2.51275e-08	1.1955e-16
INA	8.13042e-08	1.14343e-06	5.28461e-05	6.19755e-14	6.49915e-05	1.28402e-05	7.56662e-07	8.0711e-08	5.80248e-07	0.000110529	6.19755e-14	6.49915e-05	1.28389e-05	7.56662e-07
INADL	1.25143e-08	0.100475	0.993727	1.83573e-12	2.41447e-16	0.951685	2.87934e-29	3.02451e-08	0.10048	7.73714e-09	1.83573e-12	5.42077e-17	5.23703e-13	2.87934e-29
INCENP	1.74762e-07	2.98752e-09	0.000546137	1.85303e-12	1.31496e-13	6.09155e-07	4.39081e-18	0.000159014	1.87518e-10	2.29822e-05	1.8437e-12	1.31526e-13	5.1867e-07	1.01135e-31
INF2	5.46483e-11	0.000299933	3.05306e-06	7.5781e-14	8.64342e-19	3.07205e-07	1.43385e-17	3.03197e-11	0.000297118	1.37209e-06	7.5781e-14	8.57764e-19	2.83965e-07	1.43385e-17
ING1	2.7917e-06	7.30039e-05	2.6472e-05	1.92947e-06	1.20504e-29	1.56664e-06	2.84821e-28	2.78547e-06	7.20405e-05	0.000162837	1.92947e-06	1.32861e-27	1.56328e-06	2.84821e-28
INHBE	3.21748e-13	0.00810287	0.00546347	0.000148158	5.18721e-18	4.63857e-07	6.17264e-08	2.78473e-13	0.00209103	0.00286473	0.000148158	5.18721e-18	9.81325e-08	6.17264e-08
INMT	9.48544e-06	5.91195e-06	0.000352614	1.00174e-24	6.54992e-15	1.77223e-10	2.27983e-32	2.65188e-08	0.0111325	0.00099709	1.00176e-24	1.20642e-16	3.88331e-06	1.22303e-35
INO80C	0.000153295	8.58866e-07	0.0533059	5.60065e-14	1.22008e-14	1.34745e-09	2.84436e-06	0.00525321	9.08526e-07	0.00312954	5.60066e-14	1.22008e-14	1.29938e-06	1.79643e-29
INO80E	1.76752e-06	0.999528	0.756477	0.978142	0.285525	7.4432e-09	0.99999	1.75046e-06	0.999528	0.756477	0.978142	0.285525	7.38657e-09	0.99999
INPP4A	1.77488e-07	0.0157047	0.000137936	5.57759e-06	2.39448e-12	0.937975	5.2816e-15	1.77582e-07	0.0157043	0.000141185	5.57759e-06	2.39448e-12	0.937975	5.2816e-15
INPP4B	2.10268e-13	0.000342642	7.19649e-05	1.12039e-07	5.72344e-07	1.92289e-13	9.12361e-08	2.68928e-12	0.000347788	0.000231603	1.12039e-07	5.72344e-07	8.59194e-16	9.12361e-08
INPP5A	5.18889e-08	0.00249798	0.00243425	8.29049e-19	1.81835e-09	2.87184e-07	1.01895e-19	5.08534e-08	0.0024984	0.00351413	8.29043e-19	1.81835e-09	3.03825e-07	1.01895e-19
INPP5B	2.22045e-07	3.40016e-08	5.09931e-05	1.27421e-09	6.18852e-08	2.48805e-07	8.39628e-15	1.74918e-07	3.9931e-08	0.00110373	1.27421e-09	6.18852e-08	9.65162e-05	8.39628e-15
INPP5D	2.24608e-11	9.7982e-08	5.07108e-06	8.97359e-05	1.7956e-13	2.45352e-09	4.08608e-10	2.22418e-11	1.20663e-07	0.0050112	8.97359e-05	2.08534e-14	3.60445e-09	4.08608e-10
INPP5E	1.7033e-05	9.14995e-06	7.36313e-08	3.3687e-07	1.08053e-23	1.52952e-09	3.41644e-31	9.19208e-07	1.06992e-05	0.532835	3.3687e-07	8.2066e-24	1.46341e-09	3.42533e-31
INPP5F	1.26924e-06	3.26035e-05	0.000143578	2.58749e-21	1.86967e-05	3.11023e-09	6.57298e-28	1.26894e-06	3.23802e-05	1.34647e-05	3.00644e-21	1.86967e-05	2.38042e-09	6.57298e-28
INPP5J	3.09975e-08	6.08106e-10	8.23006e-07	3.3645e-16	4.62205e-18	0.0010044	7.89565e-22	1.81919e-08	5.96165e-07	0.000659918	3.3645e-16	7.29075e-18	0.00100428	7.89565e-22
INPPL1	1.55711e-10	7.46503e-06	4.06158e-05	1.09894e-09	4.8497e-12	4.5724e-07	5.49884e-25	3.73945e-08	5.00337e-08	0.000840716	1.09894e-09	4.84974e-12	2.29371e-07	5.49884e-25
INS-IGF2	1.74428e-06	8.24046e-06	0.00011399	6.40535e-17	2.1278e-15	1.77e-08	3.77002e-20	1.74852e-06	3.37191e-06	1.05961e-05	6.40527e-17	2.12014e-15	1.7675e-08	3.77002e-20
INSC	1.27112e-08	9.47695e-09	0.000653208	2.48169e-12	6.36309e-13	1.42907e-08	8.60277e-36	1.09299e-08	1.51155e-08	0.000192582	2.48427e-12	6.36309e-13	1.48594e-08	1.05615e-46
INSIG1	4.9406e-09	0.230008	0.000557379	2.50294e-05	3.05042e-09	2.95208e-08	1.95031e-23	1.74273e-09	5.59299e-10	0.000297844	2.50294e-05	8.39091e-18	0.000139705	1.95031e-23
INSIG2	1.23768e-07	2.88308e-08	4.37134e-05	3.77953e-10	1.46827e-08	5.58373e-06	6.47883e-17	1.23398e-07	2.55985e-08	6.84879e-06	3.77953e-10	1.46827e-08	5.43299e-06	6.47883e-17
INSL3	3.62791e-07	1.04349e-05	0.00016317	7.1162e-12	2.85944e-31	1.34033e-05	2.96007e-15	3.62329e-07	2.98721e-06	0.000320224	7.1162e-12	2.00659e-31	4.54751e-09	2.96007e-15
INSR	5.30322e-08	6.7403e-10	0.000204932	4.88404e-15	7.42166e-11	6.0399e-07	4.46404e-23	0.00016344	8.14286e-10	0.00486464	4.89562e-15	7.42159e-11	6.03403e-07	4.46404e-23
INTS1	6.35574e-10	5.26827e-11	0.000924042	1.51525e-25	1.75512e-13	1.5989e-06	6.16591e-35	6.27465e-10	2.87166e-09	9.6401e-05	7.06844e-25	1.75512e-13	1.56015e-06	6.16591e-35
INTS10	1.09621e-08	0.000197042	2.28668e-05	2.63543e-16	2.15496e-13	9.22798e-07	2.322e-17	7.08827e-09	0.000510255	2.76977e-05	2.63543e-16	2.15458e-13	6.91409e-05	2.322e-17
INTS15	3.12277e-12	1.54077e-05	9.17883e-07	1.70897e-13	1.1699e-15	0.000962959	2.43573e-13	1.10608e-11	1.55695e-05	0.000518429	1.70897e-13	4.97218e-16	0.0010825	2.43573e-13
INTS4	1.00752e-08	4.55585e-08	0.998886	0.963493	4.46551e-24	0.994803	9.21016e-25	1.11664e-08	0.00250992	1.19475e-05	7.09915e-22	8.64591e-20	1.03992e-14	9.18625e-25
INTS7	3.51853e-15	0.999887	1.13357e-07	1.30943e-13	0.999981	2.53493e-07	4.77861e-37	1.13199e-12	7.41831e-19	0.0107179	1.44043e-16	9.53647e-33	2.75945e-12	4.77861e-37
IP6K1	0.760298	0.172242	0.751385	1.3618e-08	0.000297518	0.659194	1.30153e-11	0.000182604	7.78166e-06	0.00232863	1.3618e-08	0.000297517	0.721318	1.49288e-23
IP6K3	0.000399599	1.86392e-05	0.000148475	5.48782e-08	9.27704e-20	1.80571e-10	2.2114e-14	0.000399601	1.88435e-05	0.00187129	5.48783e-08	9.2771e-20	1.26749e-10	2.2114e-14
IPCEF1	4.5145e-07	5.56707e-07	4.73629e-05	3.56233e-19	8.87504e-18	3.95587e-10	4.03307e-29	5.87377e-07	5.05443e-07	0.000717871	1.89669e-18	8.87782e-18	1.06287e-10	4.03307e-29
IPMK	8.11325e-09	1.40416e-09	3.59204e-06	2.24165e-17	3.81226e-10	2.37021e-07	3.16471e-23	7.68706e-09	1.66577e-08	0.000466202	2.24165e-17	3.81226e-10	2.38155e-07	3.16471e-23
IPO7	1.59815e-07	2.12316e-08	6.4035e-05	3.23567e-15	2.63e-18	2.43454e-12	5.44864e-19	1.59045e-07	2.49336e-08	7.64623e-05	3.23567e-15	2.62987e-18	2.23295e-12	5.44864e-19
IPO9	6.4228e-05	2.62784e-05	0.000413055	2.57813e-11	1.16844e-19	0.00438823	3.68781e-19	6.41711e-05	2.57473e-05	3.4019e-05	2.57813e-11	8.90744e-20	0.00438825	3.68781e-19
IPP	0.00159242	0.0820472	0.00132848	7.23875e-13	2.68878e-12	6.29775e-11	1.3644e-37	0.0015924	0.0819688	0.00199387	7.23875e-13	2.37523e-11	6.27165e-11	1.36343e-37
IPW	3.80453e-07	1.46526e-09	0.0046483	1.18169e-20	6.94427e-15	7.86265e-07	5.84229e-20	1.61855e-07	6.88024e-09	0.000300175	8.78842e-14	6.94429e-15	7.82501e-07	5.84229e-20
IQCA1	3.09984e-08	2.47929e-07	0.000815279	1.08498e-12	2.56997e-09	9.02711e-11	6.52816e-39	3.58068e-08	3.66332e-07	0.00126454	1.08498e-12	2.56997e-09	3.42063e-11	1.08654e-44
IQCB1	1.9795e-09	3.32692e-05	0.000131374	2.16165e-17	2.46816e-12	2.29171e-08	1.34143e-19	1.95061e-09	3.30254e-05	0.000657591	2.16165e-17	2.46816e-12	2.27939e-08	1.34143e-19
IQCE	0.00189423	1.21213e-09	0.00524258	5.15471e-09	5.66952e-08	1.35377e-05	1.41047e-17	0.00189424	9.75776e-08	0.00211923	5.15471e-09	5.66952e-08	1.35304e-05	1.41047e-17
IQCF2	0.0238267	0.000223036	0.00722844	7.87616e-10	2.14907e-24	0.0165707	3.80905e-45	0.0238266	0.000223369	0.00723827	7.87616e-10	1.96882e-24	0.0165707	1.20538e-50
IQCF5	2.47789e-10	5.62827e-09	0.000133378	1.34293e-14	2.30668e-21	9.51539e-05	4.46689e-19	3.32257e-10	2.00843e-06	3.54057e-06	1.34291e-14	1.51226e-27	9.42032e-05	4.46689e-19
IQCH	3.28326e-05	5.1245e-05	0.00203939	1.20611e-07	1.4761e-14	1.37765e-15	3.20833e-17	1.66152e-08	5.07954e-05	0.00869205	2.90139e-08	1.4761e-14	1.16343e-15	3.20833e-17
IQCJ	2.55575e-06	0.000742243	0.00413438	2.28188e-09	4.56134e-17	0.00148539	2.21915e-21	2.30668e-06	0.000728633	4.94031e-05	2.28188e-09	4.56134e-17	0.00148535	2.21915e-21
IQCK	1.0065e-11	4.0303e-06	4.61243e-05	1.1257e-19	9.69409e-25	2.13678e-05	4.01029e-19	1.05985e-11	3.07742e-05	0.00394679	1.1257e-19	1.65187e-28	2.13493e-05	4.01029e-19
IQGAP1	0.000139225	1.32359e-09	8.10609e-06	1.45737e-21	2.42003e-19	1.35166e-05	4.15811e-13	8.23143e-11	3.25743e-09	0.000197111	1.45737e-21	2.39035e-19	6.75344e-09	4.15811e-13
IQGAP2	1.60856e-07	6.93607e-07	0.000372814	2.74899e-12	7.8262e-22	5.86068e-06	4.09827e-28	1.79297e-07	6.86969e-10	0.0044305	2.74899e-12	7.82197e-22	1.77546e-07	4.0982e-28
IQGAP3	3.02477e-08	0.00192727	2.4904e-05	2.30039e-13	1.8799e-16	1.8576e-08	1.66212e-16	2.28387e-08	0.00193011	0.00439525	2.30039e-13	1.87772e-16	1.92808e-08	1.66212e-16
IQSEC1	0.00375956	2.91427e-07	0.000670685	3.97336e-16	5.09226e-18	1.19284e-06	9.85121e-18	0.00375461	3.56763e-07	0.00643382	3.97343e-16	3.15652e-17	1.17257e-06	9.85121e-18
IQSEC3	9.05388e-09	4.02759e-06	0.000420321	1.44522e-09	1.53737e-06	3.095e-09	1.87045e-14	3.68656e-10	0.000184401	1.34676e-05	1.44522e-09	1.53737e-06	1.57418e-07	1.87045e-14
IRAG1	1.09454e-08	0.000175138	2.61981e-05	3.60915e-05	1.52378e-23	2.45574e-07	3.81679e-41	1.12051e-08	0.000175661	1.72163e-05	3.60915e-05	9.21876e-25	1.59345e-07	8.11722e-42
IRAK1BP1	1.92485e-05	4.40931e-09	6.66319e-06	2.27067e-10	4.67283e-09	0.00173163	5.41879e-38	1.91987e-05	1.37371e-09	7.82862e-05	2.27067e-10	4.67282e-09	0.00173207	5.41886e-38
IRAK2	5.46854e-05	0.00061943	1.53711e-05	1.24555e-16	1.00579e-16	5.9437e-07	2.47179e-29	5.46615e-05	0.000337701	7.79702e-05	1.24554e-16	9.87966e-17	6.31599e-07	2.47242e-29
IRAK3	5.128e-09	2.27467e-06	7.96444e-06	4.39295e-08	1.7732e-14	7.47787e-06	1.33565e-30	3.11584e-07	1.84247e-07	0.0171148	4.477e-08	1.77319e-14	7.48242e-06	1.15326e-51
IRAK4	1.30827e-08	2.79477e-11	0.000430158	1.74937e-12	6.03815e-16	3.00961e-07	2.21091e-40	1.3041e-08	4.2973e-11	0.00109345	1.74937e-12	6.03814e-16	3.00405e-07	2.15937e-40
IREB2	6.30884e-05	0.000894088	0.000437852	4.52768e-13	8.38188e-18	4.41207e-10	5.26303e-18	6.30724e-05	0.000894122	0.000964067	4.52767e-13	8.38183e-18	4.33544e-10	5.26303e-18
IRF1	1.86182e-06	0.000107901	7.50985e-06	2.01972e-22	5.08816e-07	2.44004e-11	5.34725e-36	1.86007e-06	0.000108709	3.7295e-05	2.02519e-22	5.08816e-07	1.54033e-11	5.34696e-36
IRF2	3.34357e-12	2.06679e-11	9.78931e-05	2.0565e-16	1.29685e-08	3.92535e-08	5.54865e-15	3.24641e-12	0.00345442	0.00279117	7.06837e-12	3.81549e-20	7.58768e-08	5.54865e-15
IRF2BP1	2.53954e-07	3.34481e-08	0.00128219	5.97748e-12	1.08149e-09	9.50581e-11	3.97035e-15	2.54438e-07	3.71987e-08	0.00424823	5.97748e-12	1.08149e-09	5.05797e-12	3.97035e-15
IRF3	1.14981e-06	0.000339238	0.000335575	0.83099	3.13974e-06	2.29772e-05	0.840309	6.94101e-07	0.000339418	2.48432e-05	0.83099	3.13974e-06	2.29758e-05	0.840309
IRF4	7.34354e-06	6.38235e-08	2.40998e-05	3.82831e-12	5.21003e-15	1.69679e-07	5.16528e-33	1.03831e-05	9.96745e-08	0.00272888	8.67069e-12	9.60667e-15	1.6562e-07	1.60108e-22
IRF5	4.57913e-06	7.02806e-06	0.618159	1.30754e-12	1.0112e-11	1.25073e-07	7.83392e-15	4.56981e-06	9.56232e-06	0.00058439	1.30754e-12	1.0112e-11	1.04407e-10	7.83392e-15
IRF6	1.04241e-09	5.43863e-06	0.000169266	7.0084e-09	7.47239e-18	4.81229e-13	9.90473e-27	1.03088e-09	5.96609e-06	6.78459e-07	7.0084e-09	7.45215e-18	0.00517645	9.90473e-27
IRF7	1.05271e-06	5.48241e-07	0.000151849	3.94825e-21	6.09621e-14	8.99163e-11	1.85639e-13	1.05223e-06	3.10084e-06	0.000229509	3.94823e-21	6.0962e-14	3.63846e-14	1.85639e-13
IRF8	4.62275e-07	4.30885e-06	7.01211e-07	8.5566e-19	4.58706e-16	7.84629e-09	8.92247e-23	3.57058e-11	4.31234e-06	7.9549e-05	8.55556e-19	4.58706e-16	7.77901e-09	8.92247e-23
IRGM	5.95772e-10	2.36454e-08	7.79366e-05	6.29931e-15	3.07873e-13	6.71939e-07	1.24308e-15	5.89875e-10	5.94272e-08	0.00107193	6.29931e-15	3.07873e-13	6.72582e-07	1.24308e-15
IRS2	1.6765e-08	6.97487e-09	0.000186808	1.27009e-13	2.14645e-14	8.70596e-05	1.98312e-14	1.67934e-08	4.54209e-10	0.00855657	1.27011e-13	5.19157e-15	0.0069699	1.98312e-14
IRX1	3.62506e-06	1.78311e-06	4.14578e-07	1.75011e-06	1.08272e-19	9.47686e-09	5.68169e-15	3.01978e-06	1.66194e-06	0.00873115	1.75011e-06	4.89434e-20	0.000598991	5.68169e-15
IRX3	2.30721e-09	2.6031e-09	0.152435	8.06144e-16	1.81091e-19	4.27437e-10	1.15375e-17	3.73752e-08	5.11277e-09	2.94019e-05	4.45786e-17	2.8796e-17	2.89286e-10	1.15375e-17
IRX4	4.15883e-09	4.20108e-08	0.000654175	5.5732e-13	1.00453e-19	3.20928e-05	1.03716e-31	7.65286e-07	5.49354e-08	0.00115323	5.57345e-13	1.31504e-24	3.19794e-05	1.03718e-31
IRX6	0.00451777	0.00197614	0.0111545	7.49851e-13	2.26553e-15	3.41497e-12	8.21623e-39	0.00451719	4.68733e-07	0.00400384	7.49851e-13	1.42165e-21	2.77556e-09	1.3885e-40
ISCA1	2.72627e-06	0.00156849	0.00122126	1.73855e-08	4.81455e-10	1.30018e-13	1.94682e-15	2.48301e-06	0.000204341	0.000320249	1.73855e-08	4.81456e-10	1.30179e-15	1.94682e-15
ISG20	7.02721e-06	0.000110425	0.00258028	5.7652e-09	5.68302e-19	4.78905e-11	2.33048e-14	7.0124e-06	0.000224096	2.64974e-06	5.7652e-09	5.68259e-19	5.1908e-11	2.33048e-14
ISL1	3.97326e-05	0.999877	0.317804	5.97705e-18	3.09005e-12	1.54726e-05	4.24116e-25	3.64074e-16	2.40295e-10	0.0458852	6.0254e-25	3.08335e-09	9.19442e-06	6.26976e-14
ISL2	3.63461e-12	1.51399e-07	0.00166476	4.40398e-10	3.68336e-17	0.00021372	8.24218e-12	7.44391e-14	1.33854e-07	3.4738e-05	4.40398e-10	3.68135e-17	0.000211529	8.24218e-12
ISM1	1.66103e-08	1.91662e-09	0.000488729	1.27956e-17	1.16549e-14	8.68275e-06	2.21858e-25	0.000315082	2.55099e-05	4.94341e-07	1.27948e-17	1.16046e-14	2.88172e-07	2.21858e-25
ISM2	1.54171e-06	2.3467e-07	0.000406071	9.72935e-07	1.9352e-13	1.36124e-16	6.57147e-26	5.95205e-10	1.25076e-06	0.000267546	9.72935e-07	1.96965e-13	8.03364e-17	6.57147e-26
ISOC2	4.74227e-09	5.18425e-09	6.17656e-05	2.0428e-21	3.08037e-13	1.60672e-06	4.82907e-14	3.03018e-06	4.81732e-05	0.000208419	1.05202e-23	5.86367e-15	3.36776e-08	4.82907e-14
ISPD	6.89199e-09	2.65137e-08	3.51865e-05	7.46041e-13	4.86355e-09	7.23433e-11	1.25948e-14	7.56714e-09	1.5658e-07	7.43992e-05	7.46041e-13	4.86346e-09	7.63901e-11	1.25948e-14
ISYNA1	0.00922133	0.0334872	2.45112e-06	1.39454e-15	1.04474e-08	1.13924e-06	2.64218e-13	0.00922129	0.0334868	2.25904e-06	1.39454e-15	1.04474e-08	1.139e-06	2.64218e-13
ITFG2	3.11585e-07	7.54451e-11	0.000134306	1.63782e-09	4.65468e-14	2.24678e-08	1.66037e-35	3.09022e-07	1.1155e-09	0.000449648	1.63782e-09	4.65468e-14	2.22541e-08	1.66037e-35
ITFG3	3.58437e-05	3.13909e-07	9.80394e-07	2.44565e-15	1.59795e-13	1.34963e-10	8.52874e-40	3.28918e-05	3.78671e-07	0.000496616	2.44559e-15	1.59795e-13	1.27986e-10	1.12179e-39
ITGA1	6.30788e-07	0.0304507	0.00176106	4.84198e-09	7.94202e-16	8.821e-08	8.63017e-34	6.41589e-08	0.028155	0.00108485	5.22821e-09	7.94202e-16	8.83391e-08	4.44598e-45
ITGA11	3.19681e-08	6.86231e-07	3.35392e-05	2.24731e-11	3.27788e-21	6.8293e-06	4.71028e-30	3.36165e-08	5.8957e-06	3.64107e-05	3.73503e-10	3.2801e-21	6.76539e-06	4.71028e-30
ITGA2	9.3757e-05	2.01993e-09	6.53507e-06	8.95435e-17	1.32699e-16	1.62151e-07	1.2819e-12	7.00225e-10	2.39543e-09	0.00095466	8.93652e-17	1.56301e-16	1.62729e-07	1.2819e-12
ITGA6	4.15234e-06	5.63027e-05	0.000955215	4.93185e-08	1.47719e-20	6.52389e-09	4.40652e-28	1.04862e-08	2.17635e-06	9.94595e-06	4.93185e-08	9.29154e-20	6.48757e-09	4.8917e-28
ITGA7	3.01011e-09	1.82656e-08	0.000461107	4.95893e-14	9.04913e-13	1.79885e-05	7.14674e-32	2.71957e-09	1.73251e-08	1.92075e-06	1.62049e-14	9.04913e-13	4.47128e-05	7.14674e-32
ITGA8	3.0855e-09	2.0441e-07	0.0659231	5.55572e-13	2.52478e-16	4.95558e-09	1.75305e-24	3.72157e-09	2.27106e-07	2.25377e-05	5.55572e-13	2.52478e-16	1.38774e-06	1.75305e-24
ITGA9	2.51037e-05	0.000157223	0.000198346	1.84004e-11	6.41579e-09	6.49217e-09	4.12007e-39	5.90633e-06	2.83599e-10	0.00177487	1.82669e-11	6.33158e-19	3.27774e-09	1.59361e-44
ITGAD	4.51145e-07	2.94246e-07	0.229869	1.0651e-15	2.87507e-25	5.98924e-10	6.71236e-22	4.46721e-07	4.76367e-06	4.16027e-06	1.0651e-15	3.06479e-25	7.0603e-11	6.71234e-22
ITGAM	5.46484e-08	9.38388e-12	0.000373703	1.75421e-12	3.48129e-17	9.84429e-11	1.85144e-18	5.10005e-08	4.31916e-10	1.76034e-06	1.75421e-12	3.48046e-17	7.82222e-11	1.85144e-18
ITGAX	7.04719e-09	1.86691e-11	0.466827	0.918583	2.43246e-24	1.47139e-07	2.25266e-16	1.6501e-08	0.00023318	0.0150908	6.83485e-12	1.40191e-11	2.02633e-14	2.25266e-16
ITGB1BP1	2.75981e-08	3.01457e-08	4.16122e-05	1.8572e-14	4.14316e-15	2.92836e-08	1.61846e-20	2.77086e-08	2.19074e-08	6.18549e-06	1.8572e-14	4.14316e-15	6.39259e-07	1.61846e-20
ITGB2	6.50884e-08	1.06985e-07	0.000617565	1.79294e-15	1.74453e-15	2.67987e-09	2.20545e-20	2.3543e-07	1.12378e-07	8.48098e-06	1.79294e-15	1.74453e-15	4.03272e-10	2.20545e-20
ITGB5	1.26046e-11	3.39151e-09	1.76771e-06	6.28002e-14	5.14275e-13	5.70737e-09	3.14615e-29	4.30537e-15	3.4121e-09	0.00193322	6.28002e-14	4.72004e-15	1.12536e-09	4.76555e-25
ITGB7	8.32855e-08	2.92625e-07	2.11593e-07	1.29017e-08	3.60768e-19	0.934825	3.61358e-17	1.20452e-07	9.18013e-06	0.909753	1.29017e-08	3.39722e-11	4.30879e-22	3.61358e-17
ITGBL1	9.21735e-08	0.00172488	0.00029534	3.96645e-18	4.8646e-23	6.16377e-05	1.18589e-18	2.83543e-10	2.71866e-06	1.82955e-06	3.99193e-18	5.11217e-23	5.98622e-05	1.18589e-18
ITIH1	3.72373e-09	1.42689e-06	0.976307	1	0.999115	0.992294	1	2.72059e-09	1.42689e-06	0.980572	1	0.999115	0.992294	1
ITIH2	1.9069e-09	0.0121687	0.000586957	3.28267e-11	3.49078e-13	1.13545e-08	6.96635e-33	7.42754e-12	1.79301e-06	0.000182929	6.0703e-10	3.55243e-13	1.12366e-08	6.97617e-33
ITIH3	1.40162e-06	4.84659e-06	0.555836	0.566107	0.565291	0.561556	0.566088	1.40113e-06	4.92348e-06	0.561039	0.566107	0.565291	0.561556	0.566088
ITIH4	7.83695e-10	0.00746563	0.954701	0.999786	0.999359	0.336826	0.999792	7.77673e-10	0.00746564	0.957679	0.999786	0.999359	0.336826	0.999792
ITIH5	4.91343e-05	1.31494e-07	0.000320166	1.55819e-14	6.19918e-19	2.08357e-13	1.98767e-18	4.91253e-05	4.01396e-06	1.59525e-05	1.55819e-14	6.19918e-19	2.24034e-15	1.98767e-18
ITM2B	1.74206e-06	1.59247e-07	7.86045e-06	2.54322e-14	2.02395e-17	6.15372e-12	4.41595e-16	1.11202e-06	2.29305e-07	0.0011323	2.54322e-14	2.02393e-17	5.88492e-12	4.41595e-16
ITM2C	5.4886e-12	6.50193e-06	0.000230681	4.65621e-16	5.13398e-13	1.93248e-08	1.00798e-40	3.84594e-12	6.59957e-06	0.00578293	4.656e-16	5.13409e-13	4.46914e-08	1.66764e-31
ITPA	1.13674e-06	1.35171e-08	0.0161762	2.02992e-22	1.57772e-24	4.51686e-11	1.6973e-21	9.97513e-07	1.54415e-08	1.09e-07	1.23474e-15	2.18358e-17	4.31468e-11	1.6973e-21
ITPK1	6.44138e-11	6.77098e-08	5.6372e-06	4.98443e-18	7.93435e-08	2.10008e-13	7.25037e-18	6.48747e-11	1.14829e-07	0.0227128	4.98443e-18	7.93433e-08	1.44181e-09	7.25037e-18
ITPKA	6.40624e-08	1.05977e-07	8.60624e-05	7.95828e-09	3.03863e-13	9.91907e-08	5.29297e-43	6.34775e-08	5.7693e-07	0.000304153	7.95828e-09	3.06073e-13	9.87186e-08	5.03741e-43
ITPKB	6.87188e-11	3.41345e-05	1.83584e-06	2.08549e-08	9.03369e-13	2.7337e-05	3.70219e-22	1.08896e-09	2.656e-05	0.003864	2.08549e-08	9.01991e-13	2.72921e-05	3.70219e-22
ITPKC	1.3481e-08	0.000370804	0.000611923	9.34502e-13	7.88024e-13	0.000249503	5.63317e-23	1.35131e-08	0.000371055	3.98098e-05	2.81488e-22	7.88024e-13	0.000249482	5.63317e-23
ITPR1	2.71444e-07	1.58087e-05	1.60713e-05	1.24521e-18	1.74966e-16	1.08656e-05	8.84996e-41	1.06551e-09	1.58567e-05	1.89469e-06	1.24521e-18	3.10307e-14	1.09954e-05	1.31493e-45
ITPR2	6.43935e-06	2.32413e-06	1.35571e-05	8.2898e-16	2.30974e-15	6.27539e-09	1.88621e-21	6.43743e-06	2.47444e-06	1.64032e-05	6.80051e-16	2.30974e-15	5.18939e-11	1.88621e-21
ITPR3	0.00087831	8.78728e-07	0.0034921	8.92679e-06	3.20044e-06	3.86093e-06	9.05046e-06	0.000878311	3.80563e-07	0.000883239	8.92679e-06	3.20044e-06	3.8604e-06	9.05046e-06
ITPRIP	1.57441e-08	6.48835e-10	3.24755e-05	1.70816e-11	1.89222e-08	4.3651e-07	2.64314e-14	1.607e-08	0.000107107	7.43598e-05	1.70816e-11	1.89221e-08	4.35524e-07	2.64314e-14
ITSN2	1.79659e-08	7.15399e-06	1.17477e-08	4.64138e-09	5.13229e-10	1.48533e-17	2.71537e-14	1.81722e-08	8.8602e-06	2.56366e-07	4.64138e-09	5.13196e-10	2.19019e-17	2.71537e-14
IVD	0.000359784	4.03743e-06	0.00187821	1.60535e-11	1.2026e-05	8.82527e-05	2.03665e-12	0.000359681	1.64708e-06	0.00278688	1.60535e-11	1.2026e-05	8.82472e-05	2.03665e-12
IVL	3.70885e-10	0.000212393	0.0179036	3.8813e-13	1.76547e-22	1.02311e-06	1.80886e-25	5.3824e-10	0.000208672	1.07715e-07	7.11223e-14	1.7662e-22	0.00237701	1.80886e-25
IWS1	6.56421e-11	5.71779e-08	7.55083e-06	6.47844e-29	6.11633e-12	0.000652048	2.40352e-31	5.19479e-11	3.45969e-08	0.000371223	8.75664e-31	6.11632e-12	1.65466e-06	2.40352e-31
IYD	1.29366e-09	0.000263101	3.59223e-07	8.90082e-16	1.7997e-14	2.51251e-08	5.99147e-30	0.00391518	0.000264359	0.107637	8.90082e-16	1.79929e-14	2.39207e-08	5.99145e-30
IZUMO1	4.8242e-06	6.95157e-05	9.14089e-05	3.64968e-06	4.34397e-14	1.43329e-08	6.41341e-05	4.74021e-06	7.00079e-05	0.00144254	3.64968e-06	2.15677e-15	1.52112e-08	6.41341e-05
JAG1	3.2496e-08	7.36677e-08	0.000505484	9.86683e-16	1.9633e-08	3.82769e-08	5.51655e-23	3.1411e-08	8.09468e-08	0.00838296	9.42698e-16	6.39765e-11	3.83014e-08	2.58702e-35
JAGN1	1.06496e-09	1.1748e-05	1.58047e-06	3.36085e-14	1.95413e-16	4.34041e-10	1.88353e-29	1.05829e-09	6.18367e-06	1.32626e-05	3.36085e-14	2.52883e-24	2.84418e-10	1.88353e-29
JAK1	1.36927e-12	4.42767e-07	0.00374093	2.7335e-15	4.79352e-25	1.30887e-11	1.24115e-14	1.18235e-12	9.4313e-09	2.80852e-05	2.73344e-15	4.12297e-25	1.25812e-11	1.24115e-14
JAK2	2.47139e-09	0.000194498	8.00401e-07	2.03088e-16	1.60843e-06	4.75e-08	8.92601e-52	2.472e-09	2.00047e-06	0.000791892	2.03088e-16	1.60843e-06	4.4772e-08	1.58553e-41
JAK3	2.24811e-06	6.03793e-05	9.68901e-06	6.80742e-19	1.40244e-14	6.16003e-08	5.35496e-17	1.77502e-06	2.59517e-07	7.83092e-05	6.80742e-19	1.40307e-14	6.26543e-08	5.35496e-17
JAKMIP1	2.16909e-05	1.7835e-06	0.000105945	4.19618e-16	2.29346e-12	1.29741e-08	6.56441e-38	2.1567e-05	3.21949e-06	0.000585076	4.19618e-16	2.29294e-12	1.29921e-08	5.58694e-38
JAKMIP2	8.08924e-05	6.7877e-07	0.263583	3.6995e-18	7.09438e-14	1.17914e-07	8.08225e-17	2.61121e-05	0.00130696	1.03742e-06	3.6995e-18	5.28932e-14	8.39249e-08	8.08225e-17
JAKMIP3	1.32341e-10	8.97552e-07	0.00239618	3.59338e-10	3.37311e-08	0.000102319	1.87652e-16	9.5513e-08	8.92392e-07	4.12448e-05	3.59338e-10	3.3731e-08	0.000102307	1.87652e-16
JAM3	7.92518e-07	4.35548e-08	3.78538e-05	1.362e-07	1.06175e-13	0.35633	3.35947e-08	3.34184e-10	5.90976e-08	0.0809933	1.362e-07	1.06175e-13	1.11198e-16	3.35947e-08
JAML	1.15126e-08	2.18879e-06	4.52966e-05	4.87686e-23	4.06342e-08	1.77519e-10	3.46832e-12	1.15084e-08	2.24072e-06	0.000145595	4.85998e-23	4.06341e-08	1.9549e-10	3.46832e-12
JARID2	2.63822e-10	0.0150183	8.2615e-10	5.73098e-15	2.37325e-12	7.99043e-08	2.06412e-52	0.00067249	1.65731e-07	0.98084	3.83517e-17	2.31251e-12	1.6147e-10	1.57061e-41
JAZF1	6.35208e-10	0.020595	1.85444e-06	1.34269e-22	6.22397e-12	1.61308e-06	5.57619e-15	6.41929e-10	0.020571	0.000175992	1.34697e-22	6.224e-12	9.9779e-07	5.57619e-15
JCAD	4.48818e-08	3.92433e-07	3.00818e-05	9.91212e-12	3.6657e-16	6.92116e-09	1.3084e-27	4.46702e-08	4.08504e-07	0.000422472	1.09007e-11	3.66057e-16	6.92076e-09	1.3084e-27
JDP2	1.75893e-07	6.56703e-08	1.25399e-05	5.67925e-11	1.33811e-13	0.0133426	6.47264e-18	1.61646e-07	7.08712e-08	0.00037396	5.67925e-11	1.33811e-13	0.00748925	6.47264e-18
JMJD1C	1.80337e-05	1.38007e-05	3.86638e-06	1.33986e-10	1.47154e-15	4.91719e-06	9.28353e-26	1.79856e-05	0.000438166	0.00763881	1.33986e-10	1.47154e-15	4.9176e-06	9.28353e-26
JMJD7	2.2054e-07	7.83645e-05	0.000131908	2.50139e-15	2.25841e-17	3.30772e-11	4.04728e-23	1.7885e-07	9.25616e-05	5.65809e-06	2.50139e-15	2.29512e-20	6.39582e-12	4.04728e-23
JOSD1	0.000873511	8.61599e-13	0.00169303	9.63155e-06	6.21952e-05	0.0118768	4.35468e-46	0.000873588	4.52716e-08	0.00283226	9.63155e-06	6.21952e-05	0.0118767	1.58331e-36
JOSD2	1.11946e-08	6.34277e-10	8.00932e-07	2.27144e-06	4.81484e-09	3.31862e-09	4.69946e-08	1.27823e-08	1.95707e-09	4.61658e-05	2.27145e-06	2.91992e-20	3.37776e-09	4.69946e-08
JPH2	5.86198e-07	4.62941e-07	0.00157699	5.57958e-12	4.462e-15	6.70063e-08	1.38995e-36	5.88906e-07	4.26646e-07	0.00109018	5.57958e-12	4.4621e-15	6.53535e-08	1.40697e-36
JPH3	6.06739e-05	9.06812e-09	4.59337e-07	2.29566e-09	3.23891e-23	4.56851e-07	1.93037e-13	4.92658e-05	0.000105772	0.18722	2.29566e-09	3.23153e-23	1.30359e-07	1.93037e-13
JRK	2.85104e-08	6.49053e-06	2.41522e-08	1.6815e-13	7.32297e-20	1.39013e-12	1.50586e-08	9.23014e-09	7.32161e-08	0.000143199	1.6815e-13	1.16607e-20	1	1.50586e-08
JSRP1	2.9981e-06	1.3728e-09	0.00806723	2.60546e-15	2.20292e-10	6.08299e-07	7.07657e-08	2.42661e-06	3.01159e-05	9.94656e-07	2.61116e-15	1.22419e-13	0.0356024	7.07657e-08
JUB	2.60995e-06	1.33577e-08	1.88386e-06	7.32688e-14	1.47883e-09	7.94816e-08	7.67074e-14	2.62704e-06	2.5881e-08	9.8114e-07	7.32689e-14	1.47883e-09	7.92139e-08	7.67074e-14
KALRN	8.50174e-06	5.56291e-06	7.96849e-05	1.72902e-15	2.37613e-22	0.426257	1.34515e-12	1.07851e-09	2.85046e-06	0.00252583	1.7127e-15	6.90348e-23	1.00729e-10	1.34515e-12
KANK1	1.15874e-07	3.71313e-06	2.34534e-06	3.40275e-12	4.40171e-13	1.13474e-05	5.30177e-44	1.09029e-07	2.59055e-06	0.000218096	3.59091e-13	4.40171e-13	4.29473e-13	2.27371e-42
KANK2	3.9901e-08	8.15575e-06	1.2019e-07	3.61906e-15	1.69658e-16	3.07571e-07	2.75947e-22	9.45074e-08	7.88997e-06	0.00244708	3.61911e-15	1.57039e-16	4.10232e-10	2.38666e-22
KANK3	3.57917e-06	3.48557e-06	0.10544	1.27575e-08	1.35453e-15	2.9477e-08	3.01856e-28	3.54794e-06	4.27038e-06	9.36639e-08	1.27575e-08	3.51284e-18	2.8837e-08	3.01869e-28
KANK4	9.63506e-08	4.58555e-05	0.0561922	2.10405e-23	1.71895e-08	1.28214e-11	1.97988e-25	5.46829e-08	7.18185e-05	3.12636e-08	2.06809e-23	1.71895e-08	4.28434e-12	1.97988e-25
KATNA1	0.0217473	4.75861e-05	0.0196345	1.49571e-12	1.86448e-06	1.89302e-10	3.97736e-13	0.0217471	4.74489e-05	0.0217795	1.4957e-12	1.86448e-06	1.64773e-10	3.97736e-13
KATNAL1	0.0088511	9.18023e-09	0.00358788	4.83226e-05	2.47588e-23	5.98868e-10	7.98551e-21	0.00884997	9.32445e-09	0.00335731	4.83226e-05	1.63493e-15	1.51767e-12	7.98551e-21
KATNAL2	0.000513573	6.21043e-09	0.00170931	1.61869e-10	2.52061e-16	8.12876e-11	1.17949e-18	0.000513533	0.0126722	0.00272982	1.88597e-13	4.21474e-18	1.33838e-10	2.14364e-22
KATNB1	3.85795e-08	6.15844e-05	0.00363851	0.000124298	2.29044e-13	9.10942e-10	3.00555e-54	1.29151e-07	6.38741e-05	5.33811e-07	0.000124298	2.29028e-13	9.16598e-10	1.84044e-40
KBTBD11	3.09105e-07	6.38701e-07	2.97418e-05	6.26885e-22	8.26685e-18	2.9886e-06	2.04361e-19	8.402e-08	2.66223e-06	0.00302772	7.1092e-15	8.25788e-18	2.81426e-06	2.04361e-19
KBTBD3	4.4417e-07	6.55129e-07	0.00158275	1.85538e-16	1.23565e-10	2.18409e-09	3.59824e-23	4.43918e-07	6.76537e-07	0.00221969	1.85538e-16	1.23565e-10	2.01134e-09	3.59824e-23
KBTBD5	6.6896e-07	2.04817e-08	0.000221598	2.18177e-12	1.39485e-13	0.00359905	1.20731e-36	6.61803e-07	2.02417e-09	1.32084e-06	2.18177e-12	1.39485e-13	0.0035991	1.12136e-36
KBTBD7	2.97094e-11	7.66874e-05	1.71044e-05	4.0355e-17	4.83533e-15	1.00543e-06	1.25589e-28	5.21921e-08	7.80818e-05	3.23924e-05	1.53853e-11	4.83533e-15	1.98511e-13	1.26698e-28
KCMF1	1.68146e-05	6.32536e-09	8.02145e-05	2.52824e-17	6.73891e-11	2.21681e-08	1.25981e-28	1.57419e-05	7.62073e-09	0.000130349	2.5283e-17	4.9127e-21	2.18271e-08	1.13025e-28
KCNA1	9.70596e-06	3.38288e-09	1.82064e-05	5.42566e-11	7.25051e-17	6.87461e-10	3.12946e-23	9.77219e-06	1.63683e-09	7.66311e-05	5.42578e-11	7.2504e-17	6.73508e-10	6.72118e-23
KCNA2	8.88974e-05	3.80898e-05	0.000174004	4.27967e-09	9.83266e-14	3.7414e-07	4.29869e-25	8.88752e-05	1.36665e-05	0.0013523	4.27967e-09	9.83264e-14	2.59587e-07	4.29869e-25
KCNA3	4.7133e-12	7.83276e-06	2.7558e-06	1.21227e-09	1.07919e-14	2.59452e-06	4.10889e-32	2.55539e-11	1.26094e-07	0.000566723	1.2123e-09	1.0792e-14	2.59088e-06	4.10889e-32
KCNA5	1.6325e-05	2.30378e-07	4.88431e-07	3.75705e-15	9.64876e-16	9.923e-07	8.04206e-25	1.61525e-05	1.29809e-07	0.000345494	6.84361e-18	2.27069e-07	5.54581e-17	8.04206e-25
KCNA6	4.55439e-05	2.44667e-07	2.4113e-06	5.68215e-29	1.98344e-15	1.12578e-06	4.169e-17	4.5545e-05	2.10628e-07	0.000130489	1.65059e-30	1.98339e-15	1.12943e-06	4.169e-17
KCNA7	0.000146808	1.41902e-09	0.00141512	8.3537e-12	1.61143e-27	0.000840053	1.29501e-31	1.20806e-06	1.14098e-07	0.00265269	8.3535e-12	6.58202e-25	0.000839657	1.29531e-31
KCNAB1	6.42586e-07	1.50446e-05	0.00113539	2.10092e-13	3.7249e-14	5.97785e-08	9.24577e-16	6.45891e-07	0.000191676	0.00154698	2.10092e-13	3.7249e-14	6.27551e-08	9.24577e-16
KCNAB2	8.90319e-06	7.27148e-07	1.13938e-06	8.59e-19	4.21978e-16	2.57463e-15	6.14768e-17	0.000153487	0.00642805	0.50604	1.18656e-18	6.553e-15	4.58795e-12	6.14768e-17
KCNB1	0.000156343	0.000115719	1.18145e-07	1.37014e-05	4.89617e-18	0.000748236	2.21585e-17	1.31827e-07	1.9253e-06	0.475031	1.37012e-05	4.89617e-18	8.36751e-16	1.16784e-10
KCNB2	3.46569e-11	2.04995e-08	3.76015e-06	3.43874e-15	6.50306e-18	8.16787e-09	4.81909e-16	4.16545e-12	1.01008e-08	0.00417015	1.65831e-15	6.50308e-18	8.24789e-09	4.81909e-16
KCNC1	7.94689e-06	9.33112e-12	0.00166005	4.72716e-08	5.01339e-16	1.49095e-07	4.43376e-13	7.91099e-06	2.61148e-08	8.62485e-06	4.72716e-08	5.09268e-20	1.48419e-07	4.43376e-13
KCNC4	8.45309e-09	2.84901e-07	4.21717e-05	1.02326e-16	4.36075e-12	9.51909e-15	4.90834e-09	7.69652e-11	2.84243e-07	0.00149311	1.02326e-16	4.34945e-12	1.30061e-14	4.90834e-09
KCND3	1.31359e-05	2.84323e-07	3.91603e-05	6.84885e-08	2.45611e-15	0.0505089	1.74901e-16	2.87641e-05	2.52304e-07	0.0943552	1.71854e-12	2.45639e-15	4.10448e-05	1.74901e-16
KCNE1	2.21106e-08	8.00856e-07	2.99727e-06	6.83505e-22	1.33307e-12	2.34864e-16	1.57484e-20	9.01826e-10	7.58532e-07	0.000492404	6.90094e-22	6.52198e-13	1.89368e-10	1.57484e-20
KCNE3	7.70461e-05	1.45446e-07	6.80745e-08	1.43257e-09	2.74594e-25	8.11147e-07	1.93875e-33	2.12874e-07	2.00558e-07	0.000216668	1.43257e-09	1.64174e-23	7.42811e-07	1.93875e-33
KCNE4	7.79968e-10	4.03577e-07	3.88802e-07	9.94635e-15	7.59503e-14	4.87219e-06	2.76657e-42	1.29029e-09	1.88495e-07	0.0110984	9.94627e-15	7.59193e-14	4.63598e-06	1.33325e-44
KCNF1	0.000307032	1.27698e-06	0.0139793	3.06872e-11	2.19379e-09	1.86658e-07	8.4549e-32	0.000252291	1.29448e-06	0.000109806	3.06872e-11	2.19373e-09	2.84824e-07	8.4549e-32
KCNG1	9.23451e-10	8.05138e-09	5.44771e-05	0.000757217	1.68963e-14	2.88523e-08	2.66506e-06	9.4554e-10	3.84604e-10	0.000865894	0.000757217	4.63825e-14	2.90049e-08	2.66506e-06
KCNG2	0.000276679	0.887411	0.00625575	0.992708	0.000286932	0.000312224	0.999998	0.000311353	0.887411	0.00011989	0.992708	0.948799	0.95888	0.999998
KCNG3	0.000161566	2.91545e-08	0.0033785	3.33513e-14	1.02243e-09	2.04284e-08	2.43713e-18	0.00015882	4.39502e-08	9.50348e-05	3.33513e-14	8.32122e-20	0.000420421	2.43713e-18
KCNG4	5.41943e-09	1.96385e-07	0.00170338	2.30126e-17	6.79041e-10	1.45315e-08	7.84846e-22	5.04454e-09	1.17992e-08	2.46308e-06	2.87606e-17	6.79041e-10	9.5039e-13	7.84846e-22
KCNH1	3.80126e-06	7.67346e-10	0.000111715	2.05666e-05	3.29752e-18	4.18696e-07	1.55169e-19	3.79829e-06	7.08052e-10	0.00171232	2.05666e-05	3.29752e-18	7.25643e-07	1.55169e-19
KCNH2	1.62334e-08	1.27172e-07	0.000248914	1.83957e-13	1.83562e-14	1.87037e-06	1.78635e-22	1.57605e-08	1.69358e-07	0.000316006	1.83957e-13	1.83581e-14	1.87064e-06	1.78635e-22
KCNH3	0.0405486	2.51561e-08	0.0359103	1.66471e-09	1.60172e-21	1.07759e-06	2.14202e-10	0.0405453	2.47403e-08	0.0362204	1.66471e-09	3.73821e-17	1.07827e-06	2.14202e-10
KCNH7	1.0449e-09	3.05464e-08	0.999996	1.5957e-27	8.64167e-28	1.50118e-26	3.55149e-34	0.999243	2.11519e-08	5.17834e-07	1.14479e-27	2.49417e-13	1	3.55149e-34
KCNIP1	0.000681387	2.57808e-09	0.904713	5.49564e-13	2.58406e-11	2.74566e-07	1.77942e-19	0.000681774	2.66359e-06	2.39936e-06	5.49567e-13	2.58374e-11	5.44532e-10	1.77942e-19
KCNIP2	4.70727e-05	0.00157502	8.27582e-06	5.00048e-09	4.15336e-10	9.03131e-09	1.50447e-18	4.71745e-05	5.7752e-07	0.000247439	5.00048e-09	1.49191e-16	9.6425e-09	1.50447e-18
KCNIP3	1.89657e-10	3.8202e-07	2.0717e-05	3.78834e-09	9.09991e-20	2.65637e-06	5.34082e-17	1.99805e-10	1.48283e-07	0.000118457	3.78834e-09	9.10009e-20	2.60826e-06	5.34082e-17
KCNIP4	6.57161e-07	1.86208e-05	2.84128e-06	1.46777e-19	1.54443e-16	4.38869e-09	4.27194e-14	1.65093e-13	0.00126847	0.000513782	3.92847e-19	1.54444e-16	5.06196e-09	4.27194e-14
KCNJ1	1.56631e-05	9.06588e-06	0.00292007	7.31021e-12	6.24611e-24	1.47639e-05	5.92284e-24	1.56609e-05	1.40513e-05	0.000894879	7.30465e-12	5.85462e-24	6.93792e-12	5.92284e-24
KCNJ10	9.60081e-09	2.22823e-08	0.0773757	2.10172e-05	2.08792e-21	2.72154e-07	1.95469e-13	9.52501e-09	4.89116e-07	3.63428e-07	2.91701e-14	2.88289e-22	5.66443e-11	1.95469e-13
KCNJ11	1.9935e-07	0.000476176	4.81586e-06	7.94607e-12	1.75946e-17	2.70281e-10	1.46379e-10	2.00609e-07	0.000476064	1.73759e-06	7.94607e-12	7.08444e-19	2.51971e-10	1.46379e-10
KCNJ14	9.87225e-09	2.35604e-06	0.00725951	2.28828e-15	1.36964e-16	2.27998e-05	4.82219e-32	1.26792e-08	7.04832e-05	0.000227338	2.28828e-15	1.36964e-16	6.23429e-07	6.4569e-45
KCNJ15	1.40207e-12	3.12776e-06	4.87623e-06	8.75981e-07	5.68521e-16	7.76433e-09	1.04588e-08	1.42603e-12	7.76576e-06	0.000305827	8.75981e-07	5.31683e-16	7.82048e-09	1.04588e-08
KCNJ4	2.18686e-09	0.0203241	0.0151246	1.93302e-08	4.84008e-16	4.31564e-11	3.32431e-15	2.13453e-09	6.23698e-05	1.77219e-05	1.93302e-08	1.60268e-18	3.63985e-11	3.32431e-15
KCNJ5	1.52351e-06	1.405e-07	0.00142424	1.51852e-19	2.66674e-10	2.35954e-09	4.0816e-18	1.16329e-11	1.41546e-07	0.00209495	1.51852e-19	2.66673e-10	1.78016e-06	4.0816e-18
KCNJ6	6.63986e-05	2.95225e-07	6.18507e-05	1.64869e-26	5.46158e-08	4.23891e-10	8.14844e-24	3.47482e-05	4.08708e-07	0.000254448	1.75938e-26	5.46158e-08	4.15092e-10	8.14819e-24
KCNJ9	1.77947e-13	9.96674e-11	0.000239422	7.0886e-07	3.04608e-17	1.12303e-08	9.43557e-13	1.7348e-13	1.21983e-10	0.000221641	7.0886e-07	3.04608e-17	1.11769e-08	9.43557e-13
KCNK1	2.88301e-05	2.30001e-07	3.34028e-06	7.64872e-12	2.65541e-11	8.93191e-17	1.06228e-27	4.25413e-15	3.8333e-07	0.131479	7.64872e-12	2.65541e-11	9.05052e-05	1.06228e-27
KCNK10	1.19599e-07	2.03885e-05	0.000197637	1.668e-11	2.06272e-09	7.89253e-08	1.26743e-19	2.11261e-08	2.12754e-05	0.00119139	1.668e-11	2.06272e-09	7.55227e-08	1.26743e-19
KCNK12	9.53986e-07	8.08626e-06	8.69416e-08	2.25826e-10	3.38987e-08	1.0571e-08	2.192e-20	9.49494e-07	8.06289e-06	0.000461252	2.25826e-10	3.38987e-08	1.10565e-08	2.192e-20
KCNK15	0.0183952	1.41743e-05	0.00125839	0.000112915	4.58345e-15	1.70948e-08	3.77424e-19	3.58595e-15	1.78139e-05	0.00321448	0.000112915	4.58345e-15	1.7508e-08	3.77424e-19
KCNK16	1.2168e-09	0.00205517	1.94326e-05	7.46132e-22	5.89224e-16	3.24122e-12	3.69837e-16	1.21957e-09	0.00206817	0.00113255	7.46084e-22	5.89224e-16	4.20775e-12	3.69837e-16
KCNK17	9.13483e-07	0.00248054	0.000800704	9.29496e-18	2.00283e-16	2.30904e-13	1.29106e-25	1.03429e-06	0.00248229	1.94419e-06	9.29496e-18	2.00283e-16	2.30377e-13	1.29106e-25
KCNK2	3.62119e-06	8.20902e-07	3.74118e-06	2.12947e-07	3.15677e-18	1.3581e-08	2.78072e-19	6.85585e-10	3.12572e-06	0.00401217	2.12947e-07	3.1131e-18	1.4307e-08	2.78072e-19
KCNK3	1.17133e-07	0.000111611	0.000132822	5.03355e-10	9.06844e-17	0.000793005	1.16812e-17	1.66221e-07	0.000111856	2.50021e-05	5.03355e-10	8.39892e-17	0.000854934	1.16812e-17
KCNK6	4.77648e-09	8.85331e-07	0.000203577	1.3717e-12	2.15969e-12	3.35907e-09	5.42043e-20	8.69329e-10	2.69395e-06	0.000133351	1.37052e-12	1.83905e-12	3.4068e-09	5.42043e-20
KCNK9	5.46536e-09	1.30958e-06	2.37712e-05	9.18304e-08	7.86393e-13	1.32216e-07	1.46543e-08	5.48472e-09	1.33195e-06	9.27009e-06	9.18304e-08	7.86389e-13	1.2341e-07	1.46543e-08
KCNMA1	0.0007249	5.54694e-05	0.00159523	1.76505e-09	5.79459e-14	2.1002e-11	7.51998e-17	0.000724922	5.53706e-05	0.000934477	1.76505e-09	2.16603e-14	1.039e-11	7.51998e-17
KCNMB2	3.38731e-05	6.64516e-09	3.17003e-07	8.49192e-12	7.79444e-13	9.38214e-06	2.11628e-20	3.3855e-05	8.30521e-09	0.00210437	8.49331e-12	7.7961e-13	9.38345e-06	2.11592e-20
KCNMB3	0.00012747	1.21421e-05	0.00141622	1.71501e-15	2.27532e-20	2.54093e-05	1.75015e-15	1.38181e-05	2.72859e-05	0.00620385	1.71501e-15	2.27533e-20	2.76582e-05	1.74988e-15
KCNN1	7.59879e-09	7.90084e-08	0.000105421	2.70069e-12	1.92737e-13	2.70978e-07	7.34298e-26	4.20499e-05	2.38214e-07	0.000253416	2.70069e-12	1.92737e-13	2.95772e-09	5.95504e-30
KCNN3	5.04127e-06	6.01364e-05	0.00163484	0.364705	7.66941e-14	2.87564e-08	0.000821757	5.00113e-06	6.01883e-05	0.000641378	0.364705	7.6694e-14	1.30714e-06	0.000821757
KCNN4	9.90423e-11	3.44768e-08	1.0744e-05	7.04345e-10	1.03381e-13	9.28987e-11	6.31199e-43	9.54743e-11	4.06154e-08	7.58043e-05	7.04345e-10	1.0338e-13	9.23565e-11	1.32028e-44
KCNQ1	1.28293e-06	0.00408323	9.57157e-07	9.63757e-17	7.80186e-10	2.63749e-07	5.59394e-18	1.23636e-06	0.00408558	0.000868058	9.63799e-17	7.80186e-10	5.35674e-07	5.59394e-18
KCNQ1OT1	1.28723e-12	1.63424e-09	0.000113034	6.59909e-07	2.51867e-20	3.18352e-08	8.71818e-13	1.22823e-12	2.33939e-09	0.000107134	6.59909e-07	2.24047e-21	3.19176e-08	8.71818e-13
KCNQ2	2.09564e-06	5.5278e-06	0.000221112	7.1446e-09	1.33172e-20	2.25566e-10	3.52121e-35	2.08849e-06	5.31394e-06	3.63505e-05	7.1446e-09	1.33171e-20	7.2945e-08	3.52121e-35
KCNQ3	1.39236e-06	3.02424e-08	2.27429e-05	5.49095e-11	8.98167e-08	1.07661e-08	2.58008e-07	8.15678e-07	1.53464e-09	8.10946e-07	5.49095e-11	8.98167e-08	1.08714e-08	2.58008e-07
KCNQ4	3.20333e-10	2.33861e-06	0.0483809	4.42013e-11	0.899859	1.03681e-09	3.77458e-18	4.5737e-10	2.96597e-06	1.97458e-06	3.85598e-11	4.33521e-20	1.04201e-09	3.77458e-18
KCNQ5	3.39316e-06	2.76954e-06	0.0187414	1.42067e-11	1.32687e-20	0.0286873	9.83792e-09	3.245e-06	2.77897e-06	1.41983e-05	6.08878e-18	1.32687e-20	0.0286874	5.48249e-36
KCNS1	1.11704e-07	1.38626e-06	2.05495e-06	0.00179685	1.01774e-17	1.71263e-08	4.13423e-05	3.57885e-08	1.30765e-07	0.0203917	0.00179685	1.01774e-17	9.88613e-08	4.13423e-05
KCNS3	8.12938e-08	8.93602e-06	0.000471641	8.64301e-12	2.87722e-15	5.68647e-05	1.03402e-14	2.67869e-09	9.03851e-06	0.000186657	8.64301e-12	3.93106e-18	8.13127e-05	1.03402e-14
KCNT1	0.000393333	4.6143e-10	0.00197649	1.19812e-23	2.91079e-12	2.0104e-05	8.9499e-20	0.000383749	4.83798e-11	0.00402582	1.19812e-23	3.32655e-12	0.97017	8.9499e-20
KCP	5.72332e-06	1.19062e-06	0.00162932	9.96244e-08	1.89737e-09	1.18473e-10	1.13334e-41	5.71995e-06	1.22352e-06	0.00421374	9.96244e-08	1.89737e-09	1.15522e-10	3.27005e-45
KCTD1	5.72252e-10	2.46963e-10	0.0175237	3.01656e-11	1.29608e-11	4.49908e-07	7.31619e-07	5.75237e-10	2.95655e-10	0.000399723	3.09439e-11	1.29602e-11	4.67802e-07	1.06415e-35
KCTD10	4.21058e-09	8.6995e-08	1.16275e-08	5.77644e-18	9.78036e-09	0.000146679	3.84026e-16	2.61092e-08	3.99425e-09	0.849024	5.77518e-18	9.77973e-09	1.92819e-09	3.75112e-16
KCTD14	1.72361e-06	3.27736e-10	0.000312567	1.43218e-08	1.90777e-20	2.58243e-06	1.6144e-13	1.72077e-06	3.69374e-10	5.75914e-07	1.43288e-08	1.90774e-20	3.72884e-10	1.6144e-13
KCTD15	1.20343e-08	1.01514e-06	7.88462e-05	1.66181e-14	7.63017e-11	2.12291e-07	1.90702e-33	5.625e-05	6.11775e-05	0.00172987	1.58987e-20	1.98762e-19	2.7595e-07	1.90697e-33
KCTD16	0.00993321	8.28724e-09	0.00967245	3.56551e-21	5.61175e-06	0.00209535	2.47813e-54	0.00993246	1.70146e-08	0.00893829	3.56551e-21	5.61175e-06	1.8007e-10	1.73428e-41
KCTD17	3.55441e-06	1.84293e-08	0.00259994	7.75265e-06	6.43346e-09	4.84171e-12	5.9028e-23	3.55509e-06	1.19277e-07	0.00103927	7.75265e-06	6.43346e-09	1.20792e-12	5.9028e-23
KCTD18	8.8203e-09	9.82169e-05	0.129854	3.54182e-11	3.45592e-24	2.16817e-07	2.18198e-26	8.82313e-09	2.55998e-07	3.92649e-05	3.54186e-11	1.1563e-23	2.0992e-07	5.06649e-24
KCTD19	4.59673e-08	3.55314e-09	2.41544e-05	0.00108406	1.8363e-27	2.49504e-07	9.85513e-06	4.59221e-08	1.0078e-10	2.42977e-07	0.00108406	1.8634e-27	2.49129e-07	9.85513e-06
KCTD5	4.34455e-11	4.29974e-06	3.61607e-06	4.87856e-08	9.09228e-13	0.000698943	7.50008e-40	4.31838e-11	6.73939e-05	0.00108558	4.87856e-08	9.06856e-13	0.000699023	1.69765e-47
KCTD9	2.6582e-09	3.41549e-07	0.000369035	0.0147734	2.9391e-14	2.37288e-10	8.93975e-32	2.65514e-09	3.40025e-07	0.000622387	0.0147734	2.9391e-14	1.53698e-10	8.93975e-32
KDELR1	6.43246e-09	3.05994e-05	0.000129816	5.52215e-15	3.61291e-12	0.000110886	1.94699e-38	6.32406e-09	3.07006e-05	0.000282378	5.52215e-15	3.61291e-12	0.000110848	1.94634e-38
KDELR2	7.48553e-09	8.74924e-07	0.00142618	1.47181e-15	5.32075e-16	0.000460185	9.06798e-20	2.96777e-06	8.44912e-07	1.3057e-05	1.47181e-15	1.3317e-11	2.14256e-08	1.49578e-25
KDM1A	5.16943e-06	2.39191e-05	0.0147496	7.4541e-17	1.34059e-10	1.41961e-07	6.59086e-22	5.17405e-06	4.80321e-06	6.6099e-08	7.45498e-17	1.34641e-10	2.3965e-07	1.0026e-29
KDM1B	5.98127e-08	4.96468e-11	0.00110311	1.66828e-17	1.07838e-14	9.98853e-14	3.08477e-18	5.96531e-08	0.000522206	5.36482e-05	1.66838e-17	1.07837e-14	9.01982e-14	3.08477e-18
KDM2B	5.20786e-07	1.61168e-09	0.000127111	6.34927e-06	2.36701e-06	1.15445e-10	2.17667e-23	5.19317e-07	2.54179e-07	8.3297e-05	6.34927e-06	2.36701e-06	7.26611e-11	2.17667e-23
KDM3B	1.67704e-06	2.54375e-09	0.000133783	9.61727e-25	2.54318e-10	1.56153e-06	2.36044e-18	1.67415e-06	4.01766e-05	0.000268739	1.11926e-22	2.54318e-10	1.55609e-06	2.5068e-23
KDM4A	0.996549	3.99293e-08	0.548997	2.84033e-08	1.88735e-08	9.71813e-07	0.0969379	0.568001	2.92645e-08	0.64308	2.84033e-08	1.88735e-08	9.77217e-07	3.65394e-20
KDM4B	1.02635e-11	0.00051675	7.53588e-07	1.30151e-13	2.37537e-08	0.000157286	1.93755e-12	1.33901e-12	0.000458796	0.00181083	1.30151e-13	2.37537e-08	0.000157589	1.93755e-12
KDM4C	1.20822e-10	6.3687e-06	0.00105461	6.15584e-15	1.11928e-25	1.694e-10	1.14915e-17	1.18514e-10	6.29713e-06	0.000858509	6.15584e-15	1.00855e-25	8.43728e-07	1.14915e-17
KDM5B	5.00742e-06	1.94583e-05	0.000111412	2.06976e-12	1.20929e-16	8.46364e-07	2.05554e-26	5.00214e-06	1.96043e-05	0.000271125	2.06976e-12	1.20929e-16	8.45289e-07	2.05554e-26
KEAP1	1.46063e-06	8.69668e-08	6.06775e-05	2.44445e-09	3.6942e-14	1.31062e-06	6.01297e-25	1.45701e-06	3.51173e-07	0.000458138	2.44445e-09	3.6942e-14	1.30936e-06	6.01297e-25
KHDC1	0.000344321	2.01629e-06	0.000254061	9.95539e-16	1.43115e-13	4.69556e-08	2.3256e-33	0.000351356	2.0246e-06	0.000317953	9.9526e-16	1.43115e-13	2.46406e-12	6.45795e-34
KHDC1L	7.22319e-09	6.37643e-09	1.74448e-08	1.14675e-08	1.50337e-21	1.25733e-09	8.41916e-25	1.15744e-07	0.00970887	0.761723	1.15173e-08	1.34985e-22	3.56085e-12	8.57422e-45
KHDRBS3	1.01559e-08	7.72653e-09	0.0819267	4.85231e-12	1.61567e-09	0.000223676	1.10349e-33	1.00743e-08	2.39028e-08	1.4822e-05	4.86871e-12	3.6667e-17	0.000223671	1.02897e-33
KHK	0.000643463	5.38632e-06	0.00075786	2.74746e-07	3.56343e-12	0.123304	1.36922e-06	0.000643423	5.39676e-06	0.000655551	2.74746e-07	3.56343e-12	0.123301	1.36922e-06
KHNYN	3.15269e-09	1.76337e-05	0.000162134	5.77668e-19	5.95422e-17	1.357e-10	7.06949e-20	3.11542e-09	4.40483e-07	0.0029539	5.77668e-19	1.41687e-12	2.14672e-10	7.06949e-20
KIAA0040	1.0999e-09	0.00023251	0.000426627	0.000203046	1.19087e-24	1.06914e-06	0.000191817	8.01895e-14	0.000232219	5.06069e-07	0.000203046	4.40761e-28	1.06704e-06	0.000191817
KIAA0087	9.8553e-09	2.15427e-05	0.00682982	8.48494e-18	5.74151e-12	2.4907e-11	1.01958e-23	5.54539e-06	2.38355e-08	5.33858e-05	3.36947e-15	5.74158e-12	0.697411	1.01958e-23
KIAA0141	1.64853e-05	5.75972e-10	5.55639e-05	1.16231e-14	1.21115e-18	3.85806e-08	1.17998e-21	1.64428e-05	6.69005e-10	0.00167497	1.16231e-14	1.21115e-18	3.70771e-08	1.17998e-21
KIAA0182	4.85549e-11	3.38287e-05	0.000963444	7.27012e-20	2.49802e-22	2.28803e-06	5.3715e-10	8.97823e-13	3.52734e-05	0.000174854	7.34819e-20	2.49756e-22	2.29667e-06	5.3715e-10
KIAA0247	9.05438e-08	8.64317e-05	2.38893e-10	2.33551e-09	3.09632e-13	7.15922e-05	3.99145e-24	1.22683e-07	1.57974e-09	0.983451	4.50851e-19	3.03043e-13	7.0597e-05	3.99145e-24
KIAA0284	4.06355e-06	3.99331e-06	0.000149872	0.00042035	3.55524e-23	4.05319e-06	2.3889e-32	4.06422e-06	4.6213e-06	2.25173e-05	0.00042035	3.55518e-23	1.28681e-08	2.3889e-32
KIAA0319	9.07031e-13	0.0102274	0.0214882	7.67739e-14	1.92091e-18	4.90524e-11	9.55499e-09	9.61928e-13	1.40545e-07	1.86946e-06	7.67739e-14	1.92021e-18	4.54054e-11	9.55499e-09
KIAA0415	3.09462e-06	1.15508e-09	5.46406e-05	1.42272e-10	2.02597e-21	3.54884e-10	1.69146e-25	7.33691e-08	2.2394e-09	0.000243087	1.42272e-10	2.02594e-21	3.52741e-10	1.69146e-25
KIAA0427	0.695395	4.37893e-07	0.558329	1.52527e-13	3.2147e-18	2.54459e-10	3.09698e-27	2.12136e-14	2.81277e-08	0.0135332	1.36869e-19	3.19587e-18	2.35191e-10	3.09698e-27
KIAA0494	9.85556e-06	3.71795e-06	4.7325e-06	1.17911e-16	5.06297e-17	5.51974e-11	1.75021e-16	1.60542e-05	4.66798e-05	0.055738	1.17933e-16	1.05785e-21	0.181901	1.75021e-16
KIAA0495	2.16942e-14	1.81186e-05	1.24694e-05	1.2083e-21	4.21497e-11	1.28278e-07	4.92161e-47	2.04738e-14	1.83302e-05	0.000820099	1.2083e-21	4.21497e-11	3.39846e-13	2.37278e-46
KIAA0513	6.10295e-05	1.18706e-08	3.60649e-06	1.63098e-14	1.84693e-16	2.5806e-06	8.5818e-12	6.09691e-05	2.78614e-08	0.015351	1.63098e-14	1.67478e-22	2.59551e-06	8.5818e-12
KIAA0562	0.000156165	2.0814e-11	9.90882e-06	1.06726e-19	9.38339e-20	0.0697442	6.23679e-15	4.83041e-09	0.0131936	0.00111122	1.06726e-19	9.38533e-20	1.19674e-16	6.23679e-15
KIAA0564	1.36059e-06	0.000128215	0.114152	2.86008e-17	3.93272e-13	8.86978e-07	3.21512e-21	1.3691e-06	4.43972e-08	9.39111e-06	2.86007e-17	3.44549e-13	2.92678e-07	3.21512e-21
KIAA0748	1.23292e-07	5.64622e-05	4.66262e-05	5.61167e-15	1.3903e-16	4.11737e-07	3.37671e-27	1.22969e-07	5.6919e-05	5.55446e-06	5.61167e-15	1.38883e-16	4.11531e-07	3.37671e-27
KIAA0776	0.000824276	2.51727e-06	0.00121794	3.8682e-11	4.42529e-23	1.20076e-07	3.48175e-16	0.000824227	2.59516e-06	0.00192657	3.8682e-11	4.42469e-23	1.19785e-07	3.48175e-16
KIAA0802	0.000521812	7.29938e-06	0.000632768	1.09234e-24	5.39377e-11	2.1123e-11	1.61237e-20	0.000521906	6.57039e-06	0.00269333	1.09233e-24	5.39373e-11	1.48417e-05	1.61237e-20
KIAA0892	0.772457	4.31718e-09	0.773068	0.113799	5.91745e-12	0.0154391	0.822984	0.772457	4.33263e-09	0.773198	0.113799	5.91745e-12	0.0154391	0.822984
KIAA0922	1.03146e-07	1.14528e-07	6.33505e-05	3.58953e-31	2.11e-07	2.88797e-10	1.38261e-23	1.02902e-07	1.65633e-07	0.000206041	3.1398e-31	1.57594e-12	7.58517e-11	1.38261e-23
KIAA1012	3.52287e-07	5.93884e-06	5.97926e-05	1.05705e-14	1.62169e-17	0.947371	3.32861e-21	5.08112e-11	3.27448e-05	0.00518506	1.05705e-14	9.9913e-18	2.99083e-19	3.32861e-21
KIAA1026	4.86983e-09	1.74033e-10	0.00175869	9.03098e-13	1.3343e-10	7.42929e-06	1.33795e-17	4.7862e-08	1.51363e-10	0.000110683	9.03098e-13	1.3343e-10	7.5408e-06	1.33795e-17
KIAA1033	3.19384e-05	7.01047e-05	0.000307061	6.67696e-15	3.51204e-14	1.87113e-11	2.12971e-15	3.46447e-05	1.94634e-06	8.51527e-05	6.67696e-15	3.51337e-14	6.37414e-11	2.12971e-15
KIAA1191	9.50235e-10	1.04781e-05	1.45477e-09	5.57261e-21	1.52966e-14	0.0016426	6.47833e-13	9.75958e-10	2.72512e-13	0.0272426	5.57153e-21	1.52985e-14	4.8611e-07	6.47833e-13
KIAA1199	2.63138e-06	4.37745e-06	0.000367444	5.36182e-11	2.29983e-14	8.42834e-13	1.27321e-29	6.77988e-10	1.96138e-08	8.18501e-05	5.36182e-11	2.29982e-14	7.97535e-11	1.27321e-29
KIAA1211	1.65385e-07	0.000150047	0.000172431	7.4601e-22	1.5889e-21	1.66622e-06	1.96271e-14	1.65677e-07	8.00837e-08	1.00688e-07	4.1157e-17	7.66727e-14	4.44727e-08	2.06327e-18
KIAA1217	1.52634e-07	5.40425e-08	3.60085e-06	1.61085e-16	7.24202e-15	1.71884e-09	2.39177e-24	8.75553e-07	4.58261e-07	0.000597811	1.61085e-16	6.93755e-11	6.9508e-09	4.75246e-46
KIAA1239	2.046e-06	0.00163426	5.92127e-05	4.6781e-06	1.42815e-15	3.53978e-12	9.54633e-06	2.03667e-06	2.00572e-06	1.60357e-06	3.52565e-06	1.15002e-15	7.72878e-13	1.71045e-28
KIAA1244	5.11807e-07	7.0683e-09	2.49063e-06	2.93787e-11	4.67004e-11	4.67702e-11	4.81941e-21	6.61555e-07	6.88879e-06	2.78184e-05	2.93787e-11	4.67003e-11	8.33089e-12	4.81941e-21
KIAA1257	1.1711e-10	2.69633e-06	9.679e-05	4.0569e-22	1.09735e-11	2.71323e-13	8.14093e-18	1.16785e-10	2.58301e-06	8.95385e-05	4.05691e-22	1.91921e-11	8.89566e-15	8.14093e-18
KIAA1274	3.9229e-05	1.03505e-06	6.69465e-05	1.61552e-14	8.4331e-16	9.34372e-09	8.38479e-20	6.51503e-06	9.6398e-07	0.000193927	1.61552e-14	8.43355e-16	9.19153e-09	8.38479e-20
KIAA1310	1.71327e-09	1.55814e-10	1.93144e-08	5.5943e-10	1.41458e-08	3.90674e-08	7.45274e-15	1.7361e-09	1.36983e-10	0.00129959	8.32244e-08	1.41458e-08	3.85604e-08	7.45274e-15
KIAA1383	2.05282e-09	4.87094e-07	2.52623e-06	1.96885e-14	6.25224e-20	6.3118e-09	1.66943e-39	1.95884e-09	8.51751e-06	1.79424e-05	1.96885e-14	6.2517e-20	7.12924e-09	1.64198e-39
KIAA1409	7.16351e-09	9.75435e-05	9.76695e-07	2.13432e-16	3.30665e-06	8.09192e-08	2.20328e-09	6.10258e-09	7.12678e-10	0.00295934	2.13432e-16	3.30665e-06	5.81942e-09	2.20328e-09
KIAA1429	2.50298e-06	0.000894388	5.59242e-05	4.96103e-17	3.22458e-20	7.92399e-13	1.05378e-26	2.46243e-06	0.000756298	0.00543289	3.3901e-17	3.22471e-20	7.79403e-13	1.05355e-26
KIAA1430	3.55571e-05	2.15327e-07	0.000252229	1.64465e-30	1.59032e-16	5.79603e-10	9.34806e-18	3.55566e-05	2.25405e-07	0.00251785	1.70211e-30	1.58996e-16	5.38785e-10	9.34806e-18
KIAA1432	1.53932e-09	1.63677e-05	0.00201707	2.11582e-12	7.81848e-18	7.99945e-07	7.89788e-32	1.53118e-09	1.58257e-05	0.00399265	2.11582e-12	7.81848e-18	7.97199e-07	7.89788e-32
KIAA1522	1.61685e-07	1.02289e-07	1.35255e-06	8.38355e-05	4.69996e-15	5.28142e-05	9.37569e-22	1.91784e-07	0.0392522	0.327587	5.0448e-09	5.36174e-15	3.89467e-07	9.37569e-22
KIAA1529	2.52086e-10	5.53003e-06	5.65935e-07	6.68716e-18	5.18744e-08	1.40324e-06	5.08918e-26	3.10984e-10	5.84332e-06	0.00603673	6.68567e-18	5.18678e-08	1.39509e-06	5.08918e-26
KIAA1530	1.08515e-06	5.34344e-09	0.00431146	2.53476e-07	3.51187e-17	5.28195e-08	1.76508e-07	4.10575e-06	4.72529e-09	0.000164247	2.53476e-07	3.51187e-17	5.29199e-08	1.76508e-07
KIAA1539	4.23203e-05	0.00622808	9.15958e-05	1.62803e-17	5.43253e-17	4.37126e-06	3.39138e-17	4.23125e-05	0.00623389	0.000207524	1.62803e-17	5.43251e-17	4.37028e-06	3.39138e-17
KIAA1543	2.28732e-10	0.00343842	0.000452874	9.64021e-18	7.04155e-12	6.85628e-06	9.51266e-38	2.0044e-10	0.00342873	0.00328345	9.64061e-18	7.04155e-12	2.5303e-10	5.99175e-36
KIAA1549	1.77018e-06	1.9139e-06	0.000263637	2.24805e-12	2.23289e-16	7.57673e-10	1.9901e-05	1.80076e-06	5.1793e-07	0.00765239	2.24801e-12	3.86183e-12	7.48997e-10	1.9901e-05
KIAA1609	4.77407e-07	8.68347e-06	1.05791e-05	7.21559e-20	5.6562e-23	5.83025e-05	9.15963e-16	2.17104e-09	1.97165e-06	0.00101252	7.21551e-20	1.02555e-14	5.83018e-05	9.15963e-16
KIAA1614	0.000356891	1.03575e-05	0.00229494	1.7848e-12	3.70181e-16	1.75712e-06	8.83689e-14	0.000356775	1.03117e-05	4.45383e-05	1.7848e-12	3.70181e-16	1.75563e-06	8.83689e-14
KIAA1671	2.0182e-05	2.53032e-05	2.68644e-06	2.65088e-12	1.79359e-18	1.46961e-10	3.68206e-11	1.83112e-05	1.64396e-07	0.389427	2.65088e-12	1.77595e-18	1.74622e-11	3.68206e-11
KIAA1683	1.49943e-08	3.3439e-08	0.000185559	1.8128e-19	4.67064e-15	0.000224403	3.75094e-19	1.16179e-08	1.06558e-08	6.26688e-05	1.73503e-19	4.69118e-15	0.000223764	3.75094e-19
KIAA1688	0.00094362	3.81485e-08	2.06154e-07	9.01292e-23	7.05702e-19	1.90124e-07	9.73073e-18	0.000943357	6.99935e-06	3.98417e-07	8.24989e-26	9.39448e-05	2.3562e-07	9.73073e-18
KIAA1737	2.91037e-06	1.06039e-06	3.00759e-06	5.1047e-09	2.52665e-15	7.92978e-09	5.86543e-41	2.79535e-06	1.04431e-06	0.00122941	5.1047e-09	3.03627e-21	7.85885e-09	3.89077e-43
KIAA1751	0.00497823	1.31731e-08	0.0771584	6.44631e-21	7.71866e-23	4.18541e-06	2.42829e-12	7.82368e-07	1.73091e-08	0.000132887	6.44632e-21	7.7187e-23	4.19162e-06	2.42829e-12
KIAA1755	1.81052e-07	2.35474e-06	6.05459e-09	8.42774e-13	6.34181e-12	3.90665e-09	4.31194e-28	1.86195e-07	2.32701e-06	0.416915	8.42774e-13	6.34179e-12	1.80029e-08	4.31194e-28
KIAA1826	3.71514e-09	3.28989e-07	2.29676e-05	8.38228e-10	6.11321e-11	4.20634e-08	7.96889e-23	3.60285e-09	3.4338e-07	0.000106346	8.38228e-10	6.11314e-11	4.17587e-08	7.96889e-23
KIAA1875	8.03928e-10	1.36746e-06	8.74076e-05	3.96049e-13	2.51933e-10	6.61852e-08	1.04386e-23	2.24252e-10	1.43846e-06	0.000365781	3.96053e-13	2.51933e-10	5.68267e-08	1.04369e-23
KIAA1919	1.40873e-07	0.000298402	0.000119267	5.69023e-11	1.30791e-15	7.51038e-07	2.34741e-05	1.40446e-07	0.000296949	0.000678052	5.69023e-11	1.30791e-15	7.49023e-07	2.34741e-05
KIAA1967	7.04724e-09	9.80255e-05	2.77452e-06	4.13305e-07	6.2983e-18	0.00827633	3.80037e-14	6.97993e-09	9.81732e-05	9.73847e-06	4.13305e-07	6.2983e-18	0.00827632	3.80037e-14
KIAA1984	1.00794e-07	8.6969e-06	0.00247043	9.43275e-16	9.95227e-13	3.00528e-11	9.83399e-33	5.14792e-07	9.64381e-06	1.3691e-06	9.42692e-16	9.95229e-13	9.45204e-12	9.83399e-33
KIAA2013	1.06009e-09	1.31459e-06	5.79847e-05	1.32475e-15	8.0539e-15	2.92596e-11	7.11369e-27	1.06191e-09	0.000447062	3.28596e-06	1.32475e-15	1.08752e-15	2.80739e-11	7.11369e-27
KIDINS220	9.23233e-11	4.51391e-05	5.66515e-05	2.40464e-09	5.28551e-15	5.35001e-11	7.45798e-28	1.34249e-11	4.52738e-05	0.000197964	2.40464e-09	6.59315e-15	2.42466e-11	7.45798e-28
KIF11	3.94023e-10	0.000969728	1.35881e-05	3.00229e-10	8.06747e-08	3.52059e-10	1.93477e-49	3.95139e-10	0.000963317	0.000344308	3.00229e-10	8.07438e-08	3.78461e-10	2.49745e-46
KIF12	2.13337e-10	0.000830611	0.025533	2.6115e-12	1.76676e-22	1.24408e-05	2.15388e-19	0.0332004	0.000830709	1.16743e-05	2.6115e-12	4.3245e-24	1.24473e-05	2.15388e-19
KIF13A	1.88822e-09	2.73132e-05	0.000466192	3.33434e-08	4.77423e-19	9.86921e-08	2.4961e-16	1.82026e-09	2.0356e-05	2.07673e-05	3.33434e-08	6.63067e-23	1.0191e-07	2.4961e-16
KIF15	4.399e-05	8.56154e-11	0.577801	0.991747	0.710767	0.00837986	1.56012e-40	4.399e-05	8.9127e-11	0.577857	0.991747	0.710767	0.00837986	5.90826e-41
KIF16B	0.000509775	6.40116e-06	0.613316	5.76576e-10	1.38548e-11	1.86823e-05	1.33891e-23	0.000507429	5.84657e-06	8.57322e-07	5.76567e-10	1.38548e-11	1.53332e-05	1.3389e-23
KIF17	0.000524033	9.74132e-09	0.000255615	4.51319e-12	1.29147e-15	5.10114e-06	2.22426e-15	4.42251e-10	1.00407e-08	1.22794e-07	4.51319e-12	1.29147e-15	5.09636e-06	2.22426e-15
KIF1A	2.04883e-07	2.38624e-07	0.00112246	0.0458899	3.22002e-14	5.04555e-11	2.49633e-24	1.74544e-07	2.87048e-07	0.0025	0.0458899	3.24561e-14	4.443e-18	2.49633e-24
KIF1B	5.97582e-06	1.33291e-06	0.000775926	5.61914e-12	7.22806e-13	9.93905e-07	1.02509e-18	5.63114e-06	1.3586e-06	0.000228797	5.61914e-12	7.22806e-13	9.95592e-07	1.02509e-18
KIF20B	9.26299e-08	0.0113257	0.000284226	1.98898e-17	7.47752e-11	0.000841117	9.09682e-13	9.01662e-08	0.0113242	0.000238116	1.98898e-17	7.47752e-11	0.000841105	9.09682e-13
KIF21B	5.96495e-11	2.81538e-10	5.22199e-06	1.79708e-07	1.45172e-07	2.02159e-05	1.88081e-07	2.97688e-11	3.13576e-10	2.0143e-05	1.79708e-07	1.45172e-07	1.98987e-05	1.88081e-07
KIF22	4.46138e-06	0.000127494	0.00275273	7.5304e-06	6.75454e-13	4.68744e-10	5.27983e-09	4.36894e-06	0.000127611	0.00104993	7.5304e-06	6.7545e-13	3.12195e-07	5.27983e-09
KIF24	1.56185e-08	4.04369e-06	8.7008e-09	5.62153e-07	4.90318e-18	0.00280847	7.51208e-14	1.67315e-08	3.50816e-06	0.315997	5.62153e-07	6.26393e-18	0.00280514	7.51208e-14
KIF25	5.45681e-11	5.05419e-07	0.000114556	1.95211e-07	8.45781e-15	5.67348e-11	3.83771e-23	1.88313e-11	5.34899e-07	0.000400822	1.95211e-07	8.45781e-15	4.48151e-11	3.83771e-23
KIF26A	2.89711e-08	9.20993e-07	0.00379413	4.44091e-20	2.64543e-12	3.96634e-08	2.14785e-28	1.08404e-08	1.12169e-06	0.000738261	4.51858e-20	2.64543e-12	3.98279e-08	2.14785e-28
KIF26B	7.21018e-05	4.38523e-05	0.00734234	5.42438e-10	1.17828e-20	9.28819e-10	1.08909e-23	5.31812e-11	4.65758e-05	0.000214148	5.41161e-10	1.18212e-20	9.38685e-10	1.08933e-23
KIF27	0.0842428	1.14663e-07	0.0980645	0.000112903	5.03232e-14	1.02875e-10	1.10193e-28	0.0843334	1.86039e-07	0.0754216	0.000112903	5.03156e-14	1.02927e-10	1.10193e-28
KIF2A	2.85989e-05	0.00113724	0.000306373	7.89676e-13	2.30555e-06	4.5711e-05	2.03489e-14	2.60159e-09	0.00146888	0.00186641	8.01385e-13	0.0027875	0.00468424	2.03489e-14
KIF2C	3.11531e-11	5.59201e-08	1.25055e-05	7.00487e-09	2.03885e-09	2.30264e-10	3.44194e-25	4.48173e-13	6.06941e-08	4.42796e-05	7.00487e-09	2.03885e-09	2.26203e-10	3.44194e-25
KIF3C	7.65981e-09	2.26691e-06	4.75246e-08	2.49188e-26	5.45312e-14	1.25397e-05	5.28065e-11	9.01838e-09	8.47218e-08	0.108326	2.5163e-26	5.45313e-14	1.25326e-05	5.28065e-11
KIF5C	1.16754e-05	9.94453e-12	0.00125423	1.36534e-14	5.41473e-13	2.39954e-05	8.59453e-21	1.15808e-05	1.31084e-08	8.66752e-05	1.36534e-14	5.40997e-13	2.40001e-05	8.59453e-21
KIF6	5.58184e-10	3.18984e-07	0.000451	5.07292e-18	0.000426627	1.91341e-10	1.72586e-28	2.60455e-10	5.8527e-05	0.00390447	5.07292e-18	0.000426627	2.67931e-12	1.72586e-28
KIF7	4.79413e-07	8.90262e-09	2.33734e-06	2.18187e-11	3.70953e-16	1.16531e-09	1.10883e-40	3.40415e-07	5.18632e-11	0.00218235	2.18187e-11	3.70953e-16	1.08906e-09	1.04392e-40
KIFC1	0.527331	0.0515139	0.526527	0.0225267	4.35115e-07	0.556802	0.686348	0.527331	0.0515141	0.526208	0.0225267	4.35115e-07	0.556802	0.686348
KIFC2	0.210667	4.17296e-06	0.204721	3.38808e-21	1.03552e-06	2.1723e-05	1.73334e-17	0.210667	4.18347e-06	0.206348	3.38808e-21	1.03552e-06	2.17508e-05	1.73334e-17
KIFC3	1.16393e-12	1.51752e-06	3.28783e-06	3.41116e-07	1.00321e-19	2.46635e-13	4.1318e-29	1.1011e-12	2.59473e-06	0.000434171	3.41116e-07	1.00321e-19	2.09667e-09	4.13152e-29
KIRREL	7.89124e-07	1.39469e-05	6.83442e-07	4.15356e-13	3.48744e-12	3.45763e-05	7.15698e-30	3.42286e-08	1.06636e-06	0.000929215	4.10875e-13	7.34476e-11	3.6474e-05	7.15698e-30
KIRREL3	8.91403e-08	8.94729e-07	5.78394e-08	2.0594e-12	2.01051e-10	3.14761e-05	2.93059e-13	5.25279e-08	1.36673e-06	0.00719156	2.0594e-12	9.43865e-12	7.88407e-10	2.93059e-13
KISS1	1.45681e-05	4.52119e-07	0.00418173	1.74797e-19	2.45111e-24	2.93123e-10	1.30713e-37	1.4562e-05	3.04357e-07	0.000201535	1.74797e-19	2.44491e-24	3.85157e-10	1.3307e-37
KIT	1.75248e-06	0.00219825	0.000181679	4.87358e-05	1.83319e-18	3.33912e-06	5.99347e-30	1.75072e-06	0.00220312	3.53833e-05	4.87358e-05	1.85779e-18	3.34141e-06	5.99347e-30
KL	2.8055e-08	7.0828e-07	1.11861e-05	6.45342e-17	3.06763e-08	1.06685e-07	3.2797e-28	2.12491e-11	2.01354e-08	7.85525e-05	1.582e-20	3.06763e-08	5.84119e-11	3.2797e-28
KLB	2.93229e-08	0.000357851	1.99586e-05	1.36025e-09	1.58995e-13	8.63973e-11	2.27984e-20	2.41818e-08	0.338108	0.00340534	1.36025e-09	1.58995e-13	9.32229e-11	2.27984e-20
KLC1	2.0227e-07	0.556477	0.987976	0.999989	0.999996	0.0318356	0.999989	2.02244e-07	0.556477	0.988064	0.999989	0.999996	0.0318356	0.999989
KLC2	1.3114e-12	0.000229384	0.000729652	6.49065e-19	7.29968e-14	1.04296e-06	4.47813e-34	0.0145124	5.62708e-08	0.00551887	6.49065e-19	7.29968e-14	1.04223e-06	2.75115e-38
KLC3	6.00716e-06	0.00174491	2.3389e-06	2.3099e-11	7.31023e-14	1.23536e-07	4.19411e-42	6.1476e-06	0.00171246	2.66204e-07	2.3099e-11	7.31023e-14	1.23204e-07	5.90116e-42
KLF1	2.04447e-05	1.44781e-07	0.03329	3.76865e-09	8.36559e-14	6.58697e-10	3.40667e-16	1.79446e-05	2.83656e-07	3.57242e-05	3.77434e-09	3.86224e-14	0.519482	3.40667e-16
KLF10	2.25433e-11	3.18342e-07	1.77219e-06	0.00273058	6.19957e-13	6.15154e-05	0.00273015	2.3387e-05	0.000683914	5.82203e-06	7.47335e-14	6.17077e-13	6.16309e-05	2.48112e-18
KLF11	1.71464e-12	1.37048e-06	0.000531703	1.97173e-05	1.81839e-05	3.88012e-09	4.44698e-18	3.49385e-13	2.50174e-06	7.79108e-05	1.97173e-05	1.81839e-05	5.2428e-09	4.44698e-18
KLF12	1.10649e-09	2.80411e-08	0.000121047	1.15671e-05	2.04318e-11	1.76991e-13	0.000140364	0.027021	4.31967e-05	0.0026027	7.85416e-12	2.04316e-11	1.00789e-13	1.01001e-21
KLF13	8.83334e-06	3.00874e-08	0.279444	1.63904e-10	6.14331e-20	0.00157	9.78017e-09	8.81491e-06	2.47295e-06	0.000228631	1.63904e-10	6.14331e-20	0.00157022	3.49902e-17
KLF15	1.79138e-07	8.4976e-06	4.57604e-05	5.0591e-12	1.27214e-17	9.98962e-07	1.62769e-18	1.99652e-07	8.37575e-06	0.000335605	4.73365e-20	1.27213e-17	9.97911e-07	1.62769e-18
KLF16	5.63676e-09	4.43751e-06	6.92903e-05	5.14175e-13	1.8193e-15	1.75807e-06	7.82618e-14	8.76203e-07	9.31772e-05	0.00823811	5.14175e-13	1.81929e-15	1.73335e-06	7.82618e-14
KLF17	6.5747e-05	0.000660636	6.84589e-05	1.37344e-17	5.24391e-06	1.17008e-12	3.26989e-12	6.543e-05	0.000800119	9.94294e-05	1.75632e-21	5.24391e-06	6.83021e-12	3.26989e-12
KLF2	3.73047e-08	9.3375e-05	5.12136e-05	2.36888e-15	1.15e-15	4.70863e-08	7.36179e-17	4.69193e-14	4.97993e-07	8.88568e-05	2.3689e-15	1.15348e-15	4.60243e-08	7.36179e-17
KLF3	1.78386e-07	0.000132742	0.000912912	4.4099e-20	2.5569e-15	0.000169686	1.58499e-30	6.37337e-06	1.48181e-06	5.99404e-06	4.4099e-20	2.5569e-15	0.000199908	1.58499e-30
KLF5	2.56643e-09	9.80848e-07	0.681271	4.66694e-07	7.17594e-14	4.44424e-11	6.00898e-26	3.96435e-10	8.87469e-05	9.05406e-07	4.66698e-07	8.97924e-14	2.71541e-10	6.00898e-26
KLF7	3.41553e-14	9.99776e-07	0.0299403	8.06661e-23	0.999677	1.81591e-10	2.87372e-18	3.55594e-14	3.95475e-06	3.60007e-06	1.21752e-22	5.74159e-13	5.35023e-11	2.87372e-18
KLHDC4	1.42427e-05	0.000231542	5.36603e-08	2.52357e-12	2.98247e-12	2.89263e-06	1.46288e-19	1.42062e-05	1.1713e-06	7.55912e-07	2.52357e-12	7.18705e-18	2.95649e-06	1.5826e-19
KLHDC7A	1.2153e-06	7.99863e-06	0.000199273	5.4807e-14	8.31315e-13	3.82922e-06	1.50921e-18	1.21516e-06	8.64385e-06	4.93257e-07	5.4807e-14	8.30822e-13	3.83246e-06	1.50921e-18
KLHDC7B	9.03685e-12	2.53764e-06	5.78863e-05	1.97928e-11	0.000100084	6.61024e-12	2.50406e-20	1.08358e-11	3.43609e-06	0.00221644	1.97929e-11	9.50851e-22	1.55819e-06	1.23477e-20
KLHDC8A	0.00793479	0.000148889	0.00587253	7.12546e-16	1.66258e-13	6.33309e-08	9.86001e-24	8.44514e-11	0.000150715	8.00834e-05	6.68894e-16	1.66258e-13	6.65891e-08	4.77225e-13
KLHDC8B	0.583031	0.545219	0.490808	2.22553e-07	0.465088	1.32104e-05	6.4448e-06	0.583031	0.54562	0.491233	2.22553e-07	0.465088	1.34604e-05	6.4448e-06
KLHDC9	4.40296e-13	0.000247687	0.00193403	1.73463e-14	2.24354e-12	3.92488e-12	3.97782e-32	3.09327e-13	0.000175317	0.000285	1.73463e-14	2.24354e-12	3.80844e-12	3.97783e-32
KLHL1	3.95596e-10	1.09903e-09	0.749517	4.93155e-20	1.18422e-10	2.20438e-07	2.30719e-17	0.0130545	8.66943e-09	0.000131558	2.71342e-08	1.18422e-10	1.58507e-07	2.30719e-17
KLHL14	7.59587e-12	6.93693e-09	0.000194853	1.18317e-18	9.84157e-10	1.62758e-09	3.28827e-19	6.03153e-12	8.91862e-09	0.000905859	1.18317e-18	9.84157e-10	2.24101e-06	3.28827e-19
KLHL18	1.20308e-06	0.000374676	5.27773e-05	1.79151e-09	4.95811e-14	4.73121e-08	2.50114e-16	1.20189e-06	0.000374782	0.00287938	1.79151e-09	4.93924e-14	4.72213e-08	2.50114e-16
KLHL2	2.15926e-07	6.19773e-07	3.23419e-07	2.29927e-08	2.05077e-12	2.83376e-05	6.31705e-17	2.24133e-07	4.6038e-08	0.00325481	2.29927e-08	2.03751e-12	2.82803e-05	6.31705e-17
KLHL21	1.39454e-08	7.40119e-10	0.000182085	1.78875e-12	4.92526e-08	4.14972e-12	0.000437073	1.28108e-08	6.20797e-09	0.000132822	1.78875e-12	4.92526e-08	7.58437e-12	0.000437073
KLHL24	2.2548e-09	4.63436e-09	0.000130171	5.2402e-14	3.53713e-16	2.79407e-12	1.82236e-26	1.67107e-09	8.34088e-09	1.36347e-05	5.2402e-14	3.53713e-16	8.41553e-15	1.82236e-26
KLHL25	1.6898e-06	2.46858e-05	0.000744924	4.18316e-09	5.99645e-11	1.14053e-07	3.39175e-34	1.68958e-06	2.94337e-08	0.00106408	4.18316e-09	5.99645e-11	8.4994e-08	3.39175e-34
KLHL26	1.37713e-06	1.7402e-07	8.65042e-07	0.00142077	7.58042e-17	7.36427e-06	3.93149e-14	1.38608e-06	4.44006e-07	0.00039524	0.00142077	7.57959e-17	7.35908e-06	3.93149e-14
KLHL29	0.000258199	1.90972e-06	0.000345539	7.95126e-11	2.20458e-14	2.94217e-07	4.75499e-17	0.000258218	5.303e-07	0.0021348	7.95126e-11	2.20434e-14	2.41548e-07	4.75499e-17
KLHL3	3.74663e-14	1.18478e-11	1.67916e-05	1.93589e-11	9.47093e-17	2.06124e-10	1.34487e-17	1.96102e-14	8.14471e-08	0.00955905	7.88556e-16	9.47058e-17	2.11583e-10	1.34487e-17
KLHL30	1.08727e-07	1.08193e-08	3.14883e-07	3.05355e-15	7.00514e-09	1.91194e-05	6.83225e-18	1.42049e-08	3.46363e-06	0.00220397	3.05355e-15	7.00514e-09	2.07196e-08	6.83225e-18
KLHL31	1.3014e-08	2.94459e-05	1.93699e-05	1.77538e-06	5.58393e-16	6.35117e-12	1.06587e-24	1.26194e-08	2.94564e-05	4.10796e-08	1.77538e-06	5.58393e-16	2.30304e-12	1.06587e-24
KLHL32	0.000688102	2.32912e-07	0.000474516	4.50888e-06	6.90245e-13	7.83527e-09	8.81564e-23	0.000688106	3.27552e-07	0.00139306	4.50888e-06	6.9024e-13	7.83821e-09	8.81564e-23
KLHL33	6.96586e-06	3.0402e-08	2.59192e-05	1.03977e-07	8.21944e-16	3.76228e-14	6.9116e-27	1.68199e-07	5.0941e-07	1.20373e-05	1.03972e-07	3.29061e-17	0.000514859	6.9116e-27
KLHL35	5.08751e-11	3.02188e-05	1.55889e-05	9.34501e-08	5.6702e-13	2.09919e-09	6.32621e-18	5.82547e-06	7.82838e-07	1.07896e-05	9.34501e-08	5.6702e-13	4.05479e-12	6.32621e-18
KLHL36	6.98304e-07	1.14118e-08	0.0119369	1.74281e-13	9.80042e-19	1.96074e-07	4.83909e-22	7.14157e-07	3.10981e-08	1.91204e-05	1.74311e-13	9.80042e-19	2.45859e-07	4.83909e-22
KLHL6	1.74067e-10	0.000768773	1.53084e-06	9.50065e-13	2.38958e-24	2.13354e-10	8.67586e-30	1.74425e-10	0.000770478	1.34788e-06	9.50066e-13	2.10542e-24	1.59304e-10	8.67586e-30
KLHL7	2.73262e-06	9.10696e-10	0.00197385	2.14823e-12	2.472e-09	3.2376e-11	4.15982e-20	2.74269e-06	1.58142e-08	0.00131927	2.14823e-12	2.472e-09	3.09001e-11	4.16006e-20
KLHL8	1.17814e-08	9.31478e-09	1.26339e-05	2.02587e-12	2.43288e-14	1.2423e-07	6.54441e-37	1.17016e-08	1.04202e-07	0.00370855	2.02587e-12	2.43287e-14	1.29281e-07	6.59255e-37
KLK1	2.7436e-05	6.2135e-08	8.19129e-05	7.78811e-24	7.71582e-20	1.61661e-09	9.75585e-18	2.73898e-05	1.01471e-07	0.000127509	7.78809e-24	8.53929e-20	1.55353e-09	9.75585e-18
KLK10	1.89163e-09	4.69454e-06	2.28476e-05	3.59399e-11	9.90939e-17	3.13144e-07	1.0622e-44	9.00753e-10	4.71315e-06	0.000241061	3.59399e-11	9.90784e-17	2.94261e-07	1.27411e-37
KLK12	9.68191e-10	6.31634e-06	3.3905e-06	1.78845e-13	2.26853e-10	4.25858e-07	7.90103e-41	2.01557e-09	6.18313e-06	0.000979184	2.33359e-22	2.26853e-10	4.2742e-07	6.67075e-46
KLK15	4.25551e-10	3.68494e-08	1.00038e-05	4.46157e-22	2.75865e-14	8.10294e-10	6.67452e-23	0.000261601	4.67988e-08	0.000506236	4.46157e-22	2.75863e-14	2.15441e-10	6.67452e-23
KLK2	6.16794e-10	1.83938e-05	1.73736e-05	4.42985e-19	4.72187e-16	1.56486e-09	2.40079e-15	6.40767e-10	1.85138e-05	8.1402e-05	4.427e-19	4.72178e-16	1.54021e-09	2.40079e-15
KLK3	2.23742e-06	3.66558e-13	5.0093e-05	9.5769e-14	4.27434e-14	2.35695e-08	3.3474e-11	9.44433e-12	5.45237e-12	0.000201144	9.57604e-14	4.27444e-14	9.56033e-10	3.3474e-11
KLK4	1.13197e-10	8.24429e-06	0.289625	8.58017e-17	4.02202e-10	7.79154e-08	1.10772e-19	3.09482e-11	0.000987316	7.21101e-07	8.58103e-17	4.02202e-10	2.37594e-08	1.10772e-19
KLK5	4.79424e-07	1.03168e-07	5.67938e-05	6.53373e-11	7.83845e-22	2.05433e-11	4.96663e-23	4.78363e-07	1.04317e-07	8.2015e-05	6.53373e-11	7.81541e-22	1.41396e-11	4.96663e-23
KLK7	5.50319e-08	1.02915e-05	1.34342e-05	0.0604949	4.06072e-19	0.000119862	2.59314e-41	1.167e-06	9.97074e-06	7.0661e-07	0.0604949	3.39174e-17	6.68501e-10	1.20874e-41
KLK8	1.33807e-06	2.04391e-08	0.000195933	5.12682e-21	3.85098e-16	5.8402e-12	4.94209e-18	1.3237e-06	2.89755e-08	0.00308012	5.12682e-21	3.85393e-16	5.87201e-12	4.94209e-18
KLK9	1.31275e-06	2.98454e-06	7.61722e-05	4.3884e-20	3.9586e-19	7.19549e-09	3.67065e-19	1.30831e-06	3.02943e-06	9.44168e-05	9.46308e-23	3.9586e-19	7.1613e-09	3.67065e-19
KLKB1	1.40956e-12	5.7471e-09	0.00609887	7.39938e-14	1.42763e-18	1.67329e-07	6.48712e-36	4.53561e-11	1.66642e-11	0.000536764	7.39938e-14	1.27868e-18	1.61161e-07	9.06976e-46
KLRAQ1	1.11671e-10	0.000260006	7.49257e-07	4.78978e-19	3.52657e-09	4.13673e-07	3.43535e-15	3.81907e-11	3.69266e-07	1.24739e-05	1.13149e-13	3.86537e-09	4.30892e-06	3.43572e-15
KLRC1	2.07462e-08	4.82862e-06	0.00504467	3.90589e-13	1.47066e-20	2.89664e-09	6.69803e-26	2.21346e-08	0.00015589	8.60633e-05	2.02021e-13	1.1808e-17	0.000224707	6.69803e-26
KLRC4	1.15071e-07	2.9208e-05	3.40127e-05	1.25792e-16	1.67476e-13	2.59479e-06	3.543e-23	1.15038e-07	2.2737e-05	0.0163595	1.2634e-16	1.67478e-13	2.46953e-06	3.543e-23
KLRG2	7.61813e-11	4.64091e-08	0.00761373	2.80994e-15	1.02108e-15	0.000106341	4.56739e-43	2.48076e-11	1.11428e-07	2.90849e-05	3.4921e-15	1.01595e-15	1.22261e-14	1.1868e-39
KLRK1	3.44567e-08	3.99466e-05	1.27091e-05	6.22523e-16	7.17748e-14	5.32559e-06	2.52394e-23	3.11693e-08	4.44998e-05	0.0019164	6.22523e-16	4.05204e-14	5.31289e-06	2.52394e-23
KMT2D	0.0324304	2.6997e-07	0.0012215	0.0145003	3.31939e-13	5.84422e-08	9.9803e-16	0.0324312	2.75921e-07	0.00129474	0.0145003	3.31939e-13	5.97796e-08	9.9803e-16
KMT5C	2.65446e-07	1.46404e-06	0.001427	1.27224e-06	5.55839e-13	3.27691e-08	2.43091e-17	3.79422e-09	1.44133e-06	0.000112642	1.27224e-06	1.77138e-13	3.35418e-08	2.43091e-17
KNCN	0.0111876	0.000111602	0.00086829	1.0762e-08	3.75085e-17	7.35651e-12	2.78311e-34	0.0111876	0.000114875	0.000921407	1.07619e-08	3.75085e-17	1.34491e-12	1.33354e-49
KNDC1	2.6343e-06	0.000355401	0.000169903	7.96881e-14	0.000413018	0.00450162	4.3823e-23	2.58642e-06	0.0003553	2.86392e-06	7.96881e-14	0.000413018	0.00450223	4.3823e-23
KNG1	2.63147e-05	2.73009e-10	0.000244476	6.79118e-14	1.3248e-08	4.7156e-09	8.09145e-37	2.62436e-05	2.07486e-10	0.000927512	6.79118e-14	1.3248e-08	4.67469e-09	1.43724e-37
KPNA7	5.78516e-07	1.09602e-09	0.00113523	6.82574e-08	1.01136e-17	1.42737e-06	3.92412e-22	4.40305e-08	1.0906e-09	0.000212898	6.82574e-08	1.01136e-17	1.42453e-06	6.5072e-43
KPRP	4.96104e-09	0.000238422	1.77023e-06	8.13705e-12	3.22378e-18	4.17185e-07	3.0299e-29	9.90719e-09	0.000235774	0.0590731	5.77159e-19	4.06198e-12	3.71893e-07	3.0299e-29
KRAS	1.17121e-07	0.00553557	0.000105689	1.74555e-11	8.90196e-12	6.37567e-10	2.33698e-37	1.53811e-06	8.41385e-09	5.44254e-05	1.74549e-11	3.53671e-13	3.41046e-10	2.33909e-37
KRBA1	0.000312105	1.16483e-05	0.00428732	2.50468e-13	1.73668e-07	8.85155e-10	1.44457e-38	5.66364e-09	4.3811e-07	0.00411405	2.50468e-13	1.73668e-07	8.78218e-10	2.3192e-38
KREMEN1	9.94301e-07	9.6211e-06	0.000105771	1.5228e-09	2.65037e-16	4.16393e-05	8.12035e-20	9.85177e-07	9.67047e-06	0.000188301	1.5228e-09	2.65037e-16	4.16323e-05	8.12035e-20
KREMEN2	1.32011e-08	3.34317e-08	7.49011e-09	0.00193603	2.80716e-06	7.36681e-05	2.45245e-10	1.44344e-08	4.54719e-08	0.343621	0.00193603	2.80716e-06	7.36934e-05	2.45245e-10
KRI1	7.8394e-10	0.000472433	3.77494e-05	3.31282e-05	2.03404e-12	3.32059e-08	2.09245e-35	5.33561e-10	0.000474619	4.7643e-06	3.31282e-05	2.03388e-12	3.31855e-08	2.09045e-35
KRT1	0.0010855	1.56183e-05	1.94592e-06	1.94144e-22	1.74859e-10	3.62864e-09	4.21672e-34	2.44876e-12	1.43293e-05	0.00966989	4.63708e-15	1.74859e-10	3.61749e-09	7.79677e-49
KRT18	5.7591e-07	1.77503e-06	0.000451891	4.31771e-06	1.08856e-11	1.40216e-09	6.28556e-39	8.41596e-07	7.32243e-07	0.00123371	4.31813e-06	3.86423e-26	7.43941e-10	3.97591e-36
KRT5	1.46043e-11	2.07644e-05	5.21537e-07	1.36517e-18	1.11765e-11	3.83779e-07	2.50438e-22	5.69335e-11	1.52791e-09	0.0307232	1.07307e-14	1.11353e-11	3.86586e-07	2.50438e-22
KRT6B	8.69991e-10	3.35105e-05	2.72738e-05	4.9319e-11	1.97077e-17	9.05905e-07	1.33365e-37	8.83179e-10	3.50551e-05	0.000411438	4.9319e-11	1.93412e-17	9.06972e-07	6.28621e-23
KRT6C	1.3858e-09	3.28059e-06	0.000109101	8.28658e-13	1.69867e-17	5.6046e-07	3.83719e-24	1.28022e-09	3.21386e-06	0.000120477	8.28675e-13	1.69867e-17	5.60375e-07	3.83719e-24
KRT7	3.40887e-11	2.03845e-07	0.00159023	4.93968e-14	1.71227e-09	4.09084e-07	7.3131e-19	3.66911e-11	2.73611e-07	1.22891e-05	4.93971e-14	1.71208e-09	4.37494e-07	7.3131e-19
KRT71	9.36397e-07	3.56677e-05	5.53255e-05	4.24122e-18	1.97042e-11	1.39441e-09	1.62923e-41	9.37448e-07	3.56824e-05	1.22421e-05	4.24123e-18	1.96333e-11	1.38464e-09	9.71592e-49
KRT72	1.71713e-08	5.3435e-09	0.0136201	3.96862e-13	1.59562e-15	5.86947e-07	7.92435e-25	1.72708e-08	2.00752e-05	1.13026e-05	3.96862e-13	1.59563e-15	5.34332e-07	7.92435e-25
KRT74	1.95471e-05	2.91707e-07	0.00227901	2.88353e-27	2.43242e-12	4.81447e-05	1.96988e-16	5.7121e-13	1.95904e-07	1.34889e-05	3.14785e-25	2.43246e-12	4.80493e-05	1.96988e-16
KRT75	2.29518e-08	2.28835e-05	0.00165247	6.32091e-16	1.10287e-17	1.9923e-12	4.22381e-18	8.19337e-09	1.8746e-05	0.000112309	6.32091e-16	3.40178e-18	1.50945e-06	4.22381e-18
KRT76	3.98071e-08	8.51181e-10	0.211637	3.80193e-09	1.69058e-23	2.30932e-07	2.29358e-24	3.30783e-08	2.98943e-06	1.51012e-06	3.80193e-09	2.73278e-28	2.31697e-07	2.29358e-24
KRT8	1.5837e-10	2.3843e-08	1.7992e-06	3.99976e-10	1.0301e-25	2.96952e-11	3.35905e-29	1.46584e-12	2.09601e-06	0.409601	1.33447e-10	1.00934e-25	4.62574e-17	3.35905e-29
KRT80	2.31165e-05	0.000219152	0.0526279	2.73318e-15	8.3714e-09	0.164406	2.55126e-28	2.51344e-05	0.00022661	4.43786e-05	2.73501e-15	8.36218e-09	5.74928e-17	2.7197e-43
KRT81	2.5194e-11	8.68218e-07	0.000972955	2.07212e-13	1.22838e-27	8.65193e-12	3.47162e-21	1.17294e-11	9.05526e-07	0.00104547	2.07212e-13	9.7068e-28	4.25107e-13	3.47162e-21
KRT82	0.196462	3.60659e-09	0.0200781	1.83186e-16	8.1137e-18	7.72848e-08	8.22136e-18	2.65671e-13	6.96518e-09	0.000553548	1.62894e-16	8.11428e-18	7.64309e-08	8.22136e-18
KRT83	8.09952e-08	1.14751e-07	5.07922e-05	4.10258e-15	3.35327e-17	5.34687e-18	6.11394e-07	1.05866e-07	1.20149e-07	3.4876e-05	4.10258e-15	3.35326e-17	6.93225e-16	6.11394e-07
KRT84	4.93214e-05	0.000426883	0.000179051	2.81996e-12	9.76052e-24	8.21661e-08	1.76909e-19	4.91866e-05	8.30194e-11	7.69653e-05	2.81996e-12	9.7635e-24	8.23381e-08	1.76909e-19
KRT85	9.04078e-06	1.1184e-05	1.19679e-05	2.99154e-11	1.22797e-19	5.76889e-09	6.54024e-20	9.39484e-06	5.73836e-07	0.000303252	3.18922e-11	1.00421e-19	6.2334e-09	6.54024e-20
KRT86	1.34121e-05	2.11709e-07	1.71268e-05	1.34115e-12	8.39609e-13	6.3483e-11	5.28556e-12	8.27763e-13	0.00012678	0.00156496	1.12197e-20	8.3974e-13	2.22987e-08	5.28556e-12
KRTAP10-11	2.29855e-07	1.35804e-05	3.94987e-05	1.01125e-08	5.27985e-18	1.89156e-08	4.42635e-18	8.10055e-10	1.47737e-05	0.000142018	1.01125e-08	5.26589e-18	1.8672e-08	4.42635e-18
KRTAP10-7	2.46058e-07	2.92703e-11	9.74188e-07	1.51367e-15	2.35936e-18	2.33983e-07	3.34785e-16	5.81468e-10	7.7974e-11	4.42671e-05	1.53565e-15	2.35929e-18	2.33563e-07	3.34785e-16
KRTAP11-1	2.22513e-07	8.41379e-09	0.000118731	2.0092e-06	2.21836e-19	0.000362547	1.11839e-16	2.20906e-07	7.7601e-09	0.000672943	2.0092e-06	2.21836e-19	0.00036253	1.11839e-16
KRTAP12-1	3.48057e-08	3.08317e-08	1.55507e-05	1.15886e-08	8.2037e-19	6.04313e-08	6.54849e-19	4.68934e-08	0.000139919	9.60961e-06	1.15886e-08	8.09812e-19	9.69533e-08	6.54849e-19
KRTAP12-4	1.4761e-08	1.52583e-05	2.05082e-06	3.20865e-12	5.43158e-13	1.66012e-05	1.18929e-24	1.47771e-08	1.53618e-05	9.17812e-06	9.80583e-13	5.43156e-13	3.18276e-08	1.18929e-24
KRTAP27-1	2.0161e-08	3.90573e-05	1.32978e-05	3.1889e-12	6.27005e-08	7.81241e-07	6.4557e-49	2.84451e-09	5.64854e-05	0.000137552	3.95471e-10	6.281e-08	7.46242e-07	9.26934e-37
KRTAP5-9	0.9855	1.24162e-06	0.000379231	7.94174e-19	6.94609e-17	5.38147e-15	4.29133e-18	9.12382e-18	4.43662e-07	0.112964	7.94539e-19	1.08082e-16	8.39936e-11	1.97777e-33
KRTAP7-1	4.83936e-10	0.00012423	1.56877e-09	4.2957e-08	8.92746e-20	6.89281e-09	8.81601e-35	4.89849e-10	3.14937e-05	0.00721469	4.2957e-08	9.00864e-20	6.86957e-09	1.72405e-47
KSR2	5.22956e-10	4.78528e-05	3.35671e-05	3.97952e-06	1.7195e-16	9.20498e-08	8.67635e-24	4.54038e-10	4.94757e-05	0.000847941	3.97952e-06	3.05503e-20	1.08986e-07	8.67635e-24
KTELC1	8.11423e-06	1.21717e-09	0.00103831	1.98288e-05	1.80572e-21	0.000106802	2.71803e-36	8.11058e-06	2.40455e-09	0.00167892	1.98288e-05	1.80572e-21	0.0001068	2.71803e-36
KTN1	4.89762e-09	2.41658e-13	0.00877031	4.29516e-09	8.36033e-12	1.28271e-14	1.6944e-15	4.88987e-09	1.22891e-12	3.63981e-07	4.29516e-09	8.36425e-12	2.62731e-16	1.6944e-15
KY	1.72245e-11	5.0148e-05	0.000165143	1.35799e-06	1.11133e-11	1.34066e-12	2.1677e-38	1.71831e-11	2.49579e-06	0.000193619	1.35799e-06	1.11133e-11	1.53409e-12	2.16765e-38
KYAT3	1.05624e-06	1.07331e-05	3.66048e-06	1.7837e-12	6.63558e-16	0.640258	4.10183e-21	1.04744e-06	2.08897e-05	0.0658605	1.78383e-12	6.63543e-16	0.0727753	4.10183e-21
KYNU	1.70929e-07	8.04665e-05	3.96028e-07	0.000161297	3.15721e-15	2.76565e-11	1.03548e-45	1.76049e-07	7.90746e-05	1.68443e-05	0.000161297	1.70898e-14	2.74949e-11	9.24247e-42
L1TD1	1.82303e-07	1.79251e-06	2.51139e-05	1.08793e-12	2.05335e-17	1.03319e-08	1.75313e-28	1.9547e-07	0.000971369	0.000550299	1.08793e-12	2.05335e-17	1.78942e-10	1.75328e-28
LAIR2	2.36161e-06	2.18566e-07	8.8916e-05	3.35166e-15	1.60456e-13	3.02201e-06	1.49814e-28	9.11593e-09	1.95131e-07	0.00234541	1.22466e-18	1.60456e-13	3.03031e-06	1.49814e-28
LALBA	0.00419539	6.18948e-07	0.00421521	8.28693e-14	2.20382e-17	3.03704e-08	7.47302e-22	0.00707617	5.96452e-07	0.00497995	1.42459e-14	1.38437e-11	2.95568e-08	7.47302e-22
LAMA3	3.61492e-06	9.19664e-09	2.44483e-05	6.68952e-15	1.09146e-18	4.86869e-10	1.03037e-31	4.4824e-06	7.10451e-09	0.00167477	6.68952e-15	7.62304e-17	2.98999e-10	1.03038e-31
LAMA4	2.38005e-07	2.15711e-09	0.874733	1.98027e-28	5.25862e-25	6.24671e-11	1.07127e-42	2.0554e-05	9.12588e-14	7.96809e-08	1	5.84917e-28	2.53356e-14	2.09045e-44
LAMA5	2.80596e-06	0.000531478	2.90231e-06	3.64524e-05	3.44657e-17	8.10968e-09	9.72842e-12	2.59863e-06	0.00045591	0.00159356	3.64526e-05	3.4477e-17	7.98841e-09	9.72842e-12
LAMB1	1.67297e-05	3.68459e-10	0.00132351	2.27956e-09	1.26488e-07	2.76442e-11	5.05735e-32	5.76854e-06	0.00323381	0.000114867	2.27965e-09	1.26488e-07	5.27532e-10	5.05735e-32
LAMB3	3.03523e-07	1.65614e-05	0.00295569	1.32228e-19	2.14393e-15	7.91089e-05	9.64617e-18	5.11096e-05	1.77838e-05	1.74789e-05	1.67454e-16	2.14394e-15	4.92152e-10	9.64617e-18
LAMC1	8.55787e-07	2.03353e-07	3.26067e-06	1.61273e-22	3.21742e-13	8.11024e-15	2.13174e-17	8.52439e-07	1.97435e-07	0.00339921	2.28379e-19	3.215e-13	8.07565e-15	2.13174e-17
LAMC2	5.47677e-06	0.000236878	0.000585289	7.61095e-06	7.21898e-21	8.3484e-08	8.13121e-27	1.93559e-05	0.000237428	0.00100255	7.61095e-06	7.21899e-21	1.01732e-07	8.13121e-27
LAMP3	0.000125346	0.000146841	8.63229e-05	2.61824e-16	2.76365e-11	1.54413e-10	1.37298e-14	0.000125329	0.000153379	3.2992e-05	2.64186e-16	2.76333e-11	1.48182e-10	1.37298e-14
LANCL1	8.20543e-13	3.99188e-06	0.000322092	8.71117e-09	7.36262e-17	0.00157622	1.29832e-16	2.31821e-06	1.62876e-09	9.11632e-05	8.71117e-09	1.11709e-25	3.37127e-09	1.29832e-16
LANCL2	1.39791e-09	1.00669e-10	6.33446e-06	2.44302e-22	4.8754e-16	1.18011e-07	5.85475e-16	1.32772e-09	2.31171e-11	0.000200509	2.44303e-22	4.87538e-16	1.95294e-07	5.85475e-16
LAP3	2.54569e-09	2.10331e-05	4.69083e-07	3.99225e-12	2.64014e-27	1.30845e-12	6.45353e-14	1.68134e-09	2.1144e-05	1.56927e-05	3.99225e-12	6.30932e-28	9.82239e-13	6.45353e-14
LAPTM4B	0.0221931	0.000115356	0.000556614	1.78814e-14	6.7677e-14	1.44255e-07	9.46928e-20	3.65068e-09	6.03731e-05	0.262877	1.78817e-14	2.31092e-14	6.2178e-10	9.47004e-20
LAPTM5	4.38701e-07	1.97583e-05	2.47594e-05	9.39587e-19	3.9037e-17	6.33599e-07	2.62523e-20	4.39208e-07	7.44666e-06	0.000323404	9.39454e-19	4.27286e-17	6.14658e-07	1.25408e-18
LARP1	4.28774e-13	0.889941	0.000536445	7.51086e-16	1.84474e-12	3.02081e-09	7.34301e-14	5.24629e-10	2.48409e-12	0.00468879	8.33255e-23	2.74045e-12	2.03502e-09	7.34301e-14
LARP1B	4.43538e-06	0.000562231	0.00010354	1.83433e-10	1.1939e-16	1.24066e-06	8.95889e-35	4.43024e-06	0.00058538	0.000253685	1.83432e-10	5.91773e-17	1.24032e-06	1.05807e-34
LARP6	5.06902e-06	0.000297055	1.9394e-05	1.07472e-11	0.000128445	3.10506e-08	3.0886e-42	4.66778e-06	0.000285184	0.010142	1.07472e-11	0.000128445	3.47503e-08	1.96419e-35
LARS	1.96417e-07	3.34076e-06	0.000328823	0.302034	1.3397e-19	4.04828e-09	2.75336e-30	1.96362e-07	3.30571e-06	0.000338815	0.302034	1.17219e-19	4.02406e-09	2.75336e-30
LARS2	0.227245	5.34196e-08	0.000333165	1.50242e-06	8.65728e-11	1.44518e-09	6.28585e-14	1.18366e-12	1.56387e-08	1.22412e-05	3.3072e-20	8.65728e-11	6.85717e-16	6.28585e-14
LASS2	8.45586e-09	1.62924e-10	1.48537e-05	7.09314e-08	8.60022e-16	2.94999e-07	2.0473e-15	7.5267e-09	1.57553e-09	7.70163e-05	7.09314e-08	8.60021e-16	2.91454e-07	2.0473e-15
LASS3	6.70345e-06	9.03315e-09	3.44971e-05	1.83265e-13	1.81962e-18	3.06554e-09	5.61174e-21	9.5863e-07	5.34088e-09	0.000145294	1.83267e-13	1.82033e-18	2.95118e-09	5.61174e-21
LASS6	9.05789e-06	3.22291e-10	5.05829e-06	0.00603102	4.48757e-15	6.33017e-08	3.05383e-07	1.34857e-07	5.30166e-10	7.93377e-05	0.00603102	3.17366e-14	6.37569e-08	3.05383e-07
LATS2	1.99998e-10	7.66107e-09	9.29945e-05	1.76815e-12	1.21097e-07	1.33093e-09	4.4257e-30	2.14251e-10	7.63813e-06	0.000203517	1.76768e-12	1.21097e-07	1.07875e-09	4.42571e-30
LAX1	9.6569e-06	3.88472e-07	1.91882e-07	3.24665e-19	2.36892e-18	1.23079e-09	1.07979e-31	9.65509e-06	1.30445e-07	0.00431554	2.51567e-09	2.23815e-18	1.20151e-09	1.07938e-31
LBH	2.79359e-11	1.93429e-06	0.00183528	5.92244e-11	2.2287e-17	9.33538e-09	5.44639e-17	2.79272e-11	2.07901e-06	0.000350742	5.92244e-11	2.229e-17	9.23808e-09	5.44639e-17
LBP	5.35986e-05	4.31535e-05	7.28966e-05	6.77222e-08	9.58621e-17	1.78357e-09	1.26696e-29	1.00241e-06	3.60384e-05	2.63574e-05	6.77222e-08	9.05728e-17	2.13339e-13	1.26696e-29
LBX2	8.7403e-10	1.84268e-07	0.000143127	2.72597e-11	8.03529e-22	8.25962e-08	2.21793e-17	7.79291e-10	4.72635e-07	5.62217e-05	2.72597e-11	8.03515e-22	3.36758e-14	2.21793e-17
LBXCOR1	2.82944e-08	0.000163532	1.14912e-05	2.40392e-20	2.54458e-08	1.59886e-10	5.20735e-11	4.48659e-07	1.74525e-06	0.00362388	0.00036393	2.83194e-10	3.93346e-08	5.20735e-11
LCA5	8.92032e-07	0.000755799	2.89481e-06	4.65074e-13	3.44846e-14	6.7285e-06	3.76068e-36	6.65064e-11	3.80788e-06	0.330261	1.68637e-11	1.92146e-16	6.71028e-06	3.77529e-36
LCE1C	2.83293e-10	0.000344776	8.14246e-06	2.40454e-17	5.49117e-19	5.37091e-06	8.54302e-31	2.06521e-10	0.000345154	0.000501569	2.40454e-17	5.49128e-19	5.33956e-06	1.55291e-30
LCE1E	7.22217e-09	0.000288712	2.73607e-07	4.06463e-13	3.21161e-19	1.48266e-05	3.66171e-31	7.19934e-09	0.000278213	0.00876085	1.23565e-13	3.06758e-17	3.36406e-09	3.84771e-27
LCE1F	1.16237e-08	0.000542395	2.61251e-07	1.70096e-08	7.82278e-22	9.25809e-06	3.47561e-41	1.14761e-08	0.000516252	0.000381556	1.70096e-08	7.825e-22	9.28516e-06	2.04328e-53
LCE2A	1.24172e-09	8.99337e-05	8.03232e-07	1.11129e-20	8.84999e-19	2.71348e-06	2.36754e-30	4.18865e-10	6.2212e-05	0.00128881	2.17224e-21	9.16015e-16	2.6961e-06	2.36756e-30
LCE3A	2.42292e-09	0.000121965	4.44769e-06	1.0719e-19	7.4531e-13	2.65119e-07	3.53874e-21	1.79344e-10	2.09516e-05	0.00159131	1.0719e-19	7.32368e-13	2.65339e-07	3.53874e-21
LCE3E	4.53119e-08	6.27229e-07	2.82242e-05	5.10221e-21	8.38648e-11	1.26985e-07	1.68733e-21	1.11248e-07	7.35627e-07	0.00166204	5.10221e-21	8.38757e-11	1.24122e-07	1.68733e-21
LCLAT1	1.38657e-11	4.30366e-07	2.06288e-05	2.44662e-08	4.98956e-13	1.81727e-09	1.63321e-28	1.36807e-11	3.96969e-07	6.46864e-05	2.44662e-08	4.98956e-13	1.78519e-09	1.83277e-28
LCMT2	6.32481e-05	9.05729e-07	0.00125613	1.03706e-09	8.21326e-17	7.29854e-07	6.71271e-12	6.32336e-05	9.43863e-07	0.00309864	1.03706e-09	8.21324e-17	7.28903e-07	6.71271e-12
LCN10	2.5816e-07	6.37458e-06	0.000189886	6.10055e-16	6.21925e-20	4.05369e-06	4.91785e-31	2.56369e-07	6.09705e-06	0.00337975	6.10055e-16	5.29191e-20	4.05727e-06	4.91785e-31
LCN12	7.15727e-07	5.72379e-07	9.18784e-06	6.74638e-07	1.80586e-14	4.49688e-11	4.25173e-33	1.39248e-08	0.00629096	0.0053279	6.74638e-07	1.80581e-14	3.76241e-06	1.39547e-28
LCN15	3.61715e-05	3.89126e-05	0.00182	3.49212e-19	2.60119e-10	7.22931e-06	2.28757e-38	3.61702e-05	3.89514e-05	0.000189935	4.20307e-14	2.60119e-10	1.20468e-09	1.91658e-43
LCN6	8.30055e-11	1.12516e-07	0.00582586	1.23768e-20	7.12678e-09	8.57939e-11	8.64769e-30	0.000437142	0.00250731	8.45314e-05	1.23768e-20	7.12678e-09	8.48542e-11	8.64769e-30
LCN8	1.1615e-05	5.46903e-05	0.000819556	2.10869e-21	1.90872e-16	0.000117957	1.36893e-28	1.16015e-05	9.89942e-08	0.00117192	1.00941e-17	1.65834e-16	6.28281e-11	1.36893e-28
LCN9	3.75398e-10	6.86792e-06	9.34659e-06	1.61942e-07	1.56854e-11	2.43291e-09	1.36248e-31	3.74497e-10	1.09644e-06	0.00234282	1.64527e-07	1.56854e-11	4.14481e-09	2.03278e-34
LCORL	2.9938e-07	8.48374e-09	8.43534e-05	9.5755e-21	9.11589e-11	1.59489e-06	4.54434e-14	5.59173e-09	5.25263e-09	2.87706e-05	9.5755e-21	9.11589e-11	1.59916e-06	4.54434e-14
LCP1	5.56586e-07	4.12453e-06	7.05555e-05	2.71908e-16	7.25547e-13	7.27353e-09	2.05347e-20	5.58599e-07	7.75273e-08	2.92698e-05	2.71908e-16	7.25547e-13	3.40265e-10	2.05347e-20
LCP2	1.482e-10	0.00010392	1.81106e-05	5.13101e-16	2.84239e-16	1.74115e-05	2.73686e-30	2.51223e-10	8.25354e-07	0.0100269	5.25293e-16	2.84239e-16	1.66614e-05	2.18661e-36
LCTL	1.94513e-05	7.99299e-10	0.000274678	3.97783e-11	4.60282e-09	2.06726e-08	5.15212e-24	1.47845e-05	1.23678e-09	0.000551756	3.97783e-11	1.53681e-09	3.5213e-14	5.15212e-24
LDB1	2.05291e-06	0.00227518	0.378506	1.1551e-11	1.15967e-15	6.91007e-09	1.45203e-26	1.91645e-06	6.52378e-07	2.9379e-07	1.1551e-11	1.15961e-15	6.71752e-09	1.45203e-26
LDB2	0.00012323	0.000983361	0.000186897	3.54899e-18	2.55285e-12	1.03183e-12	1.44135e-12	4.40247e-10	1.29459e-07	0.000822513	3.55074e-18	2.56964e-12	0.945197	1.44135e-12
LDB3	1.56613e-09	5.35386e-09	1.17721e-07	2.3108e-10	4.42762e-14	1.07023e-09	3.47629e-29	1.38347e-07	3.63511e-09	0.141483	2.3108e-10	4.40573e-14	1.07125e-05	2.55709e-38
LDHA	1.10368e-07	1.57964e-10	1.07336e-05	1.99125e-11	5.79067e-08	1.12394e-07	1.07554e-42	1.10406e-07	1.04044e-10	1.73594e-05	1.99125e-11	5.79067e-08	1.11989e-07	1.46084e-42
LDHAL6A	7.38498e-07	3.91011e-10	4.09242e-07	1.84854e-12	1.79736e-11	7.66083e-10	1.92546e-28	7.98284e-07	7.45835e-07	0.00200464	1.84854e-12	1.79612e-11	7.48469e-10	2.68306e-38
LDHC	1.07785e-07	1.66621e-06	0.000440172	1.74806e-16	1.23081e-14	3.20254e-08	4.0109e-23	1.07468e-07	1.31785e-06	0.000166634	1.74806e-16	2.48304e-14	3.18299e-08	4.0109e-23
LDLR	7.0466e-11	0.00564379	0.000341535	3.60218e-12	5.38829e-16	3.77794e-06	6.08581e-22	6.73821e-11	0.00563988	5.04375e-05	3.60218e-12	5.38829e-16	3.61444e-06	6.08581e-22
LDLRAD2	7.36753e-06	1.91297e-09	2.24725e-06	8.18836e-12	8.28215e-19	2.13612e-07	5.08634e-19	7.36927e-06	6.34634e-10	0.00224388	8.33096e-12	1.22521e-18	3.01753e-07	5.08634e-19
LDLRAD3	9.50752e-07	9.21004e-06	0.000482589	1.86678e-15	1.1103e-10	4.31679e-12	6.41981e-20	0.0686794	2.09052e-07	0.00713948	1.4377e-10	1.1103e-10	3.04647e-06	6.41982e-20
LDLRAP1	2.95961e-09	1.41229e-07	1.84428e-05	2.24958e-12	1.55692e-17	5.96112e-07	5.92785e-34	2.88076e-09	1.39861e-07	1.57623e-05	2.24958e-12	1.55678e-17	5.95809e-07	5.92785e-34
LEAP2	1.05535e-07	0.000169966	6.7398e-06	0.00131135	1.07998e-06	1.27742e-08	8.51113e-28	8.79114e-08	0.000170253	0.00156515	0.00131135	1.07998e-06	1.27476e-08	8.51113e-28
LEKR1	1.11884e-07	0.00242499	6.75573e-05	9.92832e-16	9.82166e-15	3.29268e-11	1.02413e-32	1.08387e-07	0.0023695	5.00768e-06	4.17498e-10	6.97074e-15	4.70422e-14	1.02413e-32
LEMD2	0.00790896	6.24478e-08	0.000958359	0.0013038	1.26906e-06	6.8168e-07	0.00135756	0.00790922	6.35255e-08	0.000875245	0.0013038	1.26906e-06	6.36556e-07	0.00135756
LENG9	5.21988e-06	2.17403e-05	9.96595e-05	3.352e-15	0.000251813	3.35159e-08	5.6917e-25	1.11925e-07	1.91267e-05	1.03742e-06	5.37266e-18	1.0071e-18	0.000381895	1.7928e-33
LEP	2.08304e-08	1.22631e-05	0.000103846	5.83393e-10	1.73707e-16	1.20663e-09	1.15567e-22	2.08712e-08	1.09027e-05	0.000102328	1.06527e-11	1.73708e-16	7.90445e-10	1.15567e-22
LEPR	9.28331e-06	1.87412e-11	0.0154065	4.90031e-18	0.00018284	8.27868e-09	7.94382e-34	9.35346e-06	0.221779	0.0222069	5.40608e-16	0.00018284	1.35781e-08	7.94375e-34
LEPREL1	5.50494e-06	1.07344e-06	1.33167e-06	3.77807e-18	2.16379e-10	5.13579e-08	6.26855e-14	4.77615e-06	8.95141e-06	8.10589e-07	3.77807e-18	1.92367e-10	5.11472e-08	6.26855e-14
LEPROT	3.67651e-06	7.83384e-06	5.84089e-06	1.24173e-16	1.06347e-17	8.07845e-11	4.16318e-32	0.000309026	8.22801e-06	1.37765e-06	1.24173e-16	1.06347e-17	5.92324e-11	4.16318e-32
LEPROTL1	3.11335e-09	1.12531e-06	2.06314e-05	4.64376e-22	1.55769e-10	1.71705e-08	4.87012e-43	3.1286e-09	0.0294937	0.106721	4.09022e-06	5.42069e-25	2.72602e-09	6.95785e-37
LETMD1	5.0101e-07	0.470615	0.242279	1.96818e-16	4.93722e-10	1.08712e-06	1.68047e-35	4.70984e-07	1.34675e-09	0.248752	1.96818e-16	4.93722e-10	1.08713e-06	3.48096e-43
LFNG	5.5718e-05	1.3331e-09	3.63839e-05	2.82545e-17	2.66745e-20	1.60198e-06	9.75127e-17	5.53083e-05	1.44962e-09	0.0413632	2.82546e-17	2.66477e-20	1.592e-06	9.75127e-17
LGALS1	3.08075e-08	3.8523e-08	0.00172691	1.38849e-10	7.79631e-22	0.000182341	4.93718e-39	3.07349e-08	9.69655e-08	0.00396895	1.38849e-10	7.79478e-22	0.000182322	4.88514e-39
LGALS14	1.29002e-07	8.32993e-09	0.00047092	6.20232e-10	8.27401e-27	1.13749e-05	8.30143e-13	1.28906e-07	5.98828e-10	0.000594377	6.20232e-10	8.285e-27	1.13667e-05	8.30143e-13
LGALS2	1.34376e-08	8.77942e-07	0.000371254	2.1677e-17	7.77381e-13	1.47864e-07	2.42753e-22	6.10777e-08	7.18359e-07	2.87941e-05	2.16763e-17	1.61745e-10	1.42156e-07	2.42753e-22
LGALS3	4.76881e-07	1.29136e-05	5.72739e-05	5.96181e-20	1.11783e-08	1.15311e-07	6.77589e-10	4.74543e-07	1.27164e-05	0.000586995	5.96181e-20	1.11783e-08	9.87574e-08	6.77589e-10
LGALS4	3.04908e-08	2.50128e-07	0.000270696	2.76856e-08	1.02835e-29	1.14404e-08	2.67991e-23	3.04879e-08	2.33365e-07	0.0027942	2.76856e-08	1.72011e-29	1.15063e-08	2.67991e-23
LGALS7B	2.3412e-05	2.98109e-09	4.99092e-06	1.82282e-17	1.43121e-17	1.32988e-09	7.10559e-41	2.3393e-05	1.59775e-08	0.000236662	1.82282e-17	2.6764e-08	2.8271e-07	3.31565e-39
LGALS8	1.88445e-05	1.54307e-07	0.00238839	2.00031e-14	5.57951e-09	6.3763e-06	2.47707e-25	1.88514e-05	1.05668e-08	0.000223789	2.00031e-14	5.57951e-09	6.35013e-06	2.47707e-25
LGI4	6.58776e-06	3.04332e-06	0.000188583	1.22344e-23	3.748e-20	3.64736e-06	1.87944e-38	6.56689e-06	3.06686e-06	0.000108719	1.22344e-23	2.66076e-19	3.64372e-06	7.74672e-41
LGR4	1.53424e-06	8.42463e-07	0.000887494	7.4384e-16	1.82379e-09	1.43329e-11	1.86799e-11	1.5307e-06	8.40712e-07	9.03796e-05	7.4384e-16	1.82379e-09	1.01105e-11	1.86799e-11
LGR6	9.06709e-10	8.02382e-08	8.55178e-07	6.71432e-19	7.31658e-15	3.09929e-10	8.30783e-46	8.89846e-11	1.01545e-07	0.000364755	6.71432e-19	7.31658e-15	1.65767e-10	4.00593e-35
LGTN	1.6261e-10	2.53036e-06	9.0104e-05	4.69052e-13	3.17651e-17	4.20354e-06	2.2099e-18	1.56839e-10	2.58125e-06	0.000214593	4.69052e-13	3.17649e-17	4.20089e-06	2.2099e-18
LHB	0.00040635	7.61873e-07	0.00212048	6.53127e-26	1.06742e-10	4.53258e-06	4.90141e-24	0.00040619	7.90077e-07	0.000585376	6.52385e-26	1.06741e-10	4.53131e-06	4.90141e-24
LHCGR	4.05007e-08	6.47263e-06	0.00023517	4.19122e-07	1.64816e-07	6.27064e-10	2.03292e-27	8.33379e-08	2.71641e-06	3.26682e-07	4.19122e-07	1.64816e-07	3.97208e-10	2.03292e-27
LHFP	3.17745e-07	2.332e-07	2.46994e-05	7.49085e-08	1.26076e-13	1.5997e-06	6.56394e-20	2.7304e-07	0.0122356	0.000688018	7.49085e-08	1.12907e-13	1.58933e-06	7.61719e-28
LHFPL2	0.000284133	7.99927e-06	0.00817605	1.21791e-05	1.32728e-22	0.000907926	8.63506e-16	0.000284131	9.11686e-06	0.012074	1.21791e-05	5.09239e-23	0.000907757	8.63506e-16
LHFPL3	0.000177797	6.56445e-05	0.0918538	1.13263e-09	1.57148e-13	0.377993	2.10257e-16	0.000177668	1.32961e-06	6.98626e-05	1.13263e-09	4.64788e-09	6.69667e-09	2.10257e-16
LHFPL4	5.27902e-09	2.71024e-05	0.00576233	4.10298e-10	4.04019e-13	6.70522e-10	2.24018e-22	5.37946e-07	2.73964e-05	2.52967e-07	3.48171e-17	4.18207e-13	7.05493e-10	2.24018e-22
LHPP	3.75405e-08	3.00644e-08	5.19958e-05	1.0012e-12	5.59884e-16	2.9621e-07	1.18448e-17	3.97957e-08	2.75785e-08	0.00174979	9.93915e-13	5.59884e-16	2.9644e-07	1.18448e-17
LHX2	2.24875e-08	3.254e-09	7.26758e-06	1.11265e-11	1.11571e-08	6.65548e-07	1.1721e-30	2.5093e-08	3.12326e-09	0.0930132	1.09869e-11	2.28697e-12	6.76522e-08	1.12643e-30
LHX3	1.63607e-08	1.51304e-08	0.0102933	5.47758e-18	1.00768e-16	9.09416e-10	8.58456e-10	2.20627e-11	1.35453e-08	0.000485044	5.46317e-18	1.00768e-16	1.30806e-09	8.58456e-10
LHX4	1.71157e-10	3.01356e-07	5.17645e-06	2.46934e-09	1.22577e-18	6.39971e-10	4.23269e-18	1.9396e-10	3.72595e-07	0.000160154	2.46934e-09	1.20763e-18	6.41974e-10	4.23269e-18
LHX6	0.327724	4.55718e-06	0.319335	5.76646e-19	1.07931e-15	4.56173e-06	1.69238e-28	0.327724	4.5912e-06	0.319133	5.76593e-19	1.0793e-15	1.03154e-08	1.69286e-28
LHX8	5.67622e-07	2.94514e-09	3.32077e-05	4.50267e-14	8.21763e-06	0.00109219	1.65814e-13	6.06336e-07	1.80741e-09	0.159989	4.50281e-14	6.54828e-18	0.00109238	1.65814e-13
LHX9	2.66297e-10	5.52124e-08	1.75534e-05	4.13118e-06	5.9874e-09	0.00108748	9.05956e-22	2.46511e-14	4.35112e-08	0.000834686	3.48145e-14	2.80249e-10	0.0010881	9.05956e-22
LIAS	5.65259e-07	0.000342399	0.0100146	5.90065e-13	7.62056e-13	1.27368e-09	7.74558e-18	5.65245e-07	0.000341901	0.000309988	5.9015e-13	7.62044e-13	1.26643e-09	7.74558e-18
LIFR	1.03086e-05	6.5182e-05	2.22111e-05	3.36843e-19	6.37941e-12	6.20479e-06	2.28511e-26	8.76516e-06	6.84507e-08	0.0305024	3.36842e-19	6.37922e-12	6.21032e-06	2.28511e-26
LIG4	5.65621e-11	1.49363e-05	0.0011212	1.46122e-05	5.85572e-19	1.51886e-11	1.37487e-05	1.0947e-08	1.34983e-05	2.40621e-06	1.46122e-05	5.85572e-19	7.02035e-11	1.37487e-05
LILRA2	1.20521e-07	0.00958998	0.00132794	0.00034836	1.2809e-18	1.52981e-08	1.28081e-19	1.17892e-07	0.00959392	0.00258921	0.00034836	2.28076e-25	2.50199e-08	1.28081e-19
LIMA1	7.69179e-09	1.4983e-12	5.7543e-05	4.99131e-10	2.21268e-17	6.5763e-07	3.77159e-12	7.7217e-09	1.95606e-11	8.5087e-06	4.99131e-10	2.95755e-18	6.31449e-08	3.77159e-12
LIMCH1	2.34385e-06	1.31708e-05	1.57089e-05	4.07394e-22	4.04103e-13	3.94857e-09	5.7166e-16	3.33491e-06	1.46647e-05	0.0325539	2.22639e-12	4.04224e-13	4.71587e-10	5.7166e-16
LIMD1	0.0047329	1.1079e-05	3.44581e-05	3.81953e-19	4.81713e-13	2.95616e-06	1.50424e-31	1.25206e-09	1.21459e-05	0.00680863	1.6811e-10	4.81705e-13	2.9618e-06	1.49867e-31
LIME1	2.32903e-07	4.45088e-07	7.31906e-05	1.00656e-09	2.66123e-18	1.0258e-14	7.46463e-12	6.01481e-06	4.8845e-07	0.00180688	1.00655e-09	2.04205e-07	1.43436e-10	7.46463e-12
LIMK1	6.77763e-08	1.81585e-06	2.99906e-06	3.60823e-09	2.00693e-10	4.97309e-09	2.02936e-13	5.83972e-08	6.21475e-07	0.282967	3.60823e-09	2.00695e-10	4.87076e-09	2.02936e-13
LIMK2	1.47122e-10	2.35765e-06	7.26831e-05	0.00227436	2.45447e-19	0.0020968	9.57717e-08	1.43473e-10	2.4944e-06	3.62543e-05	0.00227436	3.36701e-19	0.0020966	9.57717e-08
LIMS2	4.5578e-07	1.47116e-05	0.0267007	3.22274e-24	5.70912e-14	1.67539e-05	3.10786e-18	0.000296112	1.47802e-05	9.21983e-06	3.22275e-24	5.67647e-14	1.61983e-05	3.10786e-18
LIN28	0.00731301	1.27506e-06	0.00718328	3.55578e-10	8.98456e-27	1.00221e-08	1.15878e-22	0.00731299	1.2722e-06	0.00817981	3.55578e-10	1.21948e-31	9.48347e-09	1.15878e-22
LIN37	0.675783	1.7205e-07	0.0281896	9.48953e-11	1.85588e-16	6.66556e-06	1.70457e-23	2.40483e-10	2.43251e-05	0.00938795	7.4581e-12	2.72246e-09	0.00124126	1.70457e-23
LIN54	1.12969e-09	8.3636e-08	1.8139e-07	6.15806e-12	1.7147e-09	8.28973e-06	5.57988e-10	8.15224e-05	0.00115313	0.0980445	6.15806e-12	1.06508e-10	2.2657e-14	2.20759e-25
LIN7A	1.78456e-09	0.00550313	0.000272172	9.05052e-20	1.03986e-11	3.9961e-09	2.11957e-21	1.17708e-06	5.97719e-05	4.5201e-05	4.08334e-09	1.03425e-11	3.39506e-09	2.11957e-21
LIN7B	4.56616e-05	1.02328e-05	0.000318215	2.02485e-31	3.10998e-18	7.89775e-06	0.00398805	4.56022e-05	1.02764e-05	0.00049836	3.65881e-31	3.10998e-18	7.89636e-06	0.00398805
LINC02897	6.60081e-08	2.07649e-05	0.00155391	3.68073e-07	4.57361e-16	8.41071e-12	5.38515e-32	8.5209e-08	1.83762e-05	1.51407e-06	3.68073e-07	4.57377e-16	3.28192e-08	5.38515e-32
LINC02904	1.62623e-08	4.67276e-07	1.38969e-05	2.50294e-13	2.92415e-08	4.49948e-14	3.40741e-27	1.61633e-08	4.9616e-07	2.2716e-05	2.50294e-13	2.92415e-08	2.86537e-14	3.40741e-27
LINC03042	7.55616e-07	1.66272e-08	0.309535	1.0413e-21	6.68971e-19	1.93926e-10	7.01156e-16	2.21851e-07	1.4001e-09	4.0078e-06	1.0413e-21	6.6911e-19	1.79514e-08	7.01156e-16
LINGO1	0.987482	0.0578952	1.88575e-05	1.81662e-07	4.62439e-23	9.05029e-06	3.66326e-10	3.08327e-11	0.000167386	0.166581	1.81662e-07	7.84117e-30	9.07437e-06	3.66326e-10
LINGO3	1.58361e-07	4.10993e-08	6.77573e-06	4.25553e-16	1.04981e-10	1.29706e-07	4.69554e-21	1.57444e-07	4.73632e-08	0.000590718	4.25553e-16	1.0498e-10	8.78878e-08	4.69554e-21
LINGO4	2.79179e-07	1.28356e-09	1.25097e-05	2.90135e-18	7.6536e-07	7.5489e-06	6.83777e-24	2.78644e-07	2.80031e-07	7.73063e-05	2.90135e-18	7.6536e-07	6.12281e-07	6.83777e-24
LIPA	0.000104333	6.30519e-06	1.61237e-05	1.44988e-11	3.07041e-09	3.11116e-19	3.64225e-41	0.000104389	9.57216e-05	2.19248e-06	1.44988e-11	3.07041e-09	1.39599e-21	4.69095e-44
LIPC	1.08243e-07	5.59926e-08	4.12397e-05	3.2356e-09	1.00076e-12	1.3737e-05	7.55561e-13	1.0829e-07	5.84091e-08	2.31951e-06	3.2356e-09	1.00077e-12	1.37615e-05	7.55561e-13
LIPE	3.51415e-08	2.37853e-08	1.7637e-06	9.78997e-10	2.32466e-12	8.75559e-08	3.59489e-36	3.51765e-08	3.11414e-08	1.97031e-05	9.78996e-10	2.32466e-12	8.81639e-08	3.57626e-36
LIPG	9.62975e-08	1.24185e-05	4.28105e-07	2.78746e-15	7.35999e-17	1.49807e-08	7.82584e-24	2.60742e-08	1.27944e-05	0.000521939	2.78747e-15	5.08485e-17	1.50266e-08	7.82585e-24
LIPM	1.47973e-12	3.28275e-06	0.00017569	5.7384e-08	2.69547e-17	7.59177e-08	1.51599e-18	1.46084e-12	3.68704e-06	0.000215107	5.7384e-08	2.69548e-17	7.53749e-08	1.51599e-18
LIPT1	2.43107e-06	6.88403e-08	0.000473896	1.39751e-09	6.02417e-17	7.46839e-06	2.99952e-31	0.0126257	9.12057e-08	0.0143509	2.03675e-05	5.68792e-17	1.9326e-13	8.10439e-37
LIPT2	0.00187431	6.31711e-05	0.00167073	2.81832e-12	1.2426e-13	3.44903e-09	8.84866e-31	0.00187357	6.32981e-05	0.00168441	2.81832e-12	1.2426e-13	2.77793e-09	8.84866e-31
LITAF	2.75819e-08	2.137e-05	7.73694e-06	3.24912e-11	5.43695e-11	2.40049e-05	1.38639e-34	2.02914e-13	1.98401e-05	2.45814e-05	3.24875e-11	5.43159e-11	2.47869e-09	9.82005e-31
LLPH	7.32689e-09	9.12136e-07	0.000682905	1.76629e-07	4.19066e-08	2.55987e-10	2.13424e-41	7.31994e-09	8.47259e-07	0.0019817	1.76629e-07	4.19066e-08	3.9745e-15	9.94806e-47
LMAN2	4.68681e-07	6.82883e-06	0.000114869	1.12839e-10	4.26285e-17	8.22934e-06	4.85275e-44	4.80751e-07	7.07316e-06	0.000831167	1.12839e-10	4.26283e-17	8.22048e-06	7.20567e-57
LMBR1	1.26172e-05	2.73748e-07	0.000129131	2.32031e-09	1.30466e-17	4.04936e-06	3.87343e-21	7.85363e-12	3.34429e-09	0.0282865	2.32555e-09	1.3048e-17	3.97421e-06	3.87343e-21
LMCD1	1.48065e-11	0.000638691	0.0579196	2.1749e-09	2.72413e-24	0.00283836	5.19052e-37	3.69174e-10	0.0003937	2.25191e-05	2.1749e-09	2.70364e-24	0.00283796	5.18791e-37
LMF1	0.000150004	0.000255082	1.34022e-05	1.21475e-12	4.2784e-17	0.00458392	8.05259e-14	0.000149911	0.000255486	5.93777e-05	1.21475e-12	4.27834e-17	0.00458388	8.05259e-14
LMF2	1.37193e-10	2.62711e-07	0.00470493	2.02875e-14	1.85616e-09	5.66458e-05	1.53793e-16	1.27614e-08	3.17556e-07	0.000310263	2.02875e-14	1.85616e-09	5.38055e-16	1.53793e-16
LMLN	5.3679e-09	3.53793e-08	0.0356583	4.12584e-16	4.01661e-12	3.35104e-05	3.00145e-33	1.08894e-08	1.00304e-05	6.87683e-06	4.12585e-16	4.01661e-12	3.34784e-05	1.22909e-45
LMNA	1.45213e-09	8.94897e-10	0.000509221	6.94352e-22	1.40712e-10	3.27776e-05	3.21629e-18	2.05323e-05	2.79203e-12	3.69059e-06	6.94352e-22	1.40712e-10	3.27605e-05	3.21629e-18
LMNB1	9.86575e-06	6.41766e-07	0.00123672	4.76353e-17	8.37745e-12	3.10295e-07	9.08927e-17	9.86428e-06	6.6302e-07	0.00151267	4.76353e-17	8.37745e-12	3.1018e-07	9.08927e-17
LMNB2	1.88418e-13	8.09556e-08	2.1113e-05	1.34249e-09	4.79578e-19	0.000166066	9.5664e-40	1.6526e-13	6.02222e-08	0.00114516	1.34247e-09	4.79578e-19	0.000166086	1.59056e-39
LMO1	6.68205e-07	2.04084e-05	2.00569e-07	7.67147e-12	6.96982e-17	9.30281e-06	3.42919e-37	6.68714e-07	1.25088e-05	0.014709	9.69121e-12	3.07552e-06	9.34496e-06	1.98527e-41
LMO2	7.28251e-06	2.23157e-08	0.00539264	3.64833e-12	6.24882e-16	1.15005e-08	6.74655e-28	7.29131e-06	6.24913e-09	0.000367408	3.64901e-12	6.24863e-16	1.59804e-08	6.74624e-28
LMO3	0.000209457	8.78111e-06	0.000196116	3.98969e-26	1.44171e-08	0.000157453	3.41147e-26	0.0002094	7.71873e-06	0.0001822	2.21341e-29	1.44171e-08	0.000157465	3.41147e-26
LMO7	0.0127408	6.27883e-08	2.28003e-05	2.78939e-18	2.01988e-16	1.61251e-09	2.91013e-17	2.93541e-09	3.77345e-08	8.39405e-05	3.41043e-18	6.47377e-19	1.6928e-08	2.91013e-17
LMOD1	8.74688e-06	7.08912e-06	2.32303e-08	8.67987e-12	3.99125e-17	0.000238843	7.88014e-21	8.73355e-06	7.16344e-06	8.59776e-05	8.67987e-12	3.98963e-17	0.000238851	7.88014e-21
LMOD3	9.79822e-09	0.000251022	1.10411e-05	1.82501e-14	8.79825e-24	2.99138e-05	1.53493e-13	9.71708e-09	4.17814e-06	4.64933e-05	9.96094e-19	8.806e-24	2.98968e-05	1.53493e-13
LMTK2	6.74565e-10	3.93812e-08	0.0022584	1.24302e-18	2.35266e-11	1.20562e-07	5.1066e-19	7.21746e-10	1.66033e-09	0.000300302	2.68346e-16	2.35266e-11	4.53077e-08	5.1066e-19
LMTK3	1.65982e-09	8.16099e-09	0.000303701	1.04425e-18	7.56888e-20	0.237152	1.93454e-24	1.64421e-09	1.36481e-07	0.00423416	8.88682e-19	2.32424e-11	1.13407e-10	5.35357e-26
LMX1A	1.16855e-05	0.000462024	0.00032058	0.0906205	3.54495e-13	0.00172257	4.72195e-24	1.16857e-05	0.000466553	6.05078e-05	2.38278e-16	3.54492e-13	0.000897953	3.97219e-24
LMX1B	1.01276e-05	1.46752e-07	0.000122168	4.56943e-23	3.28545e-07	5.28961e-08	1.50913e-14	1.00883e-05	9.16153e-08	0.000643045	5.88925e-15	3.28545e-07	5.27037e-08	1.50913e-14
LNP1	2.66005e-06	0.000104807	0.000175435	3.18052e-13	2.20389e-15	1.10322e-08	1.0299e-24	2.65374e-06	8.68379e-05	0.000155147	3.44634e-13	3.41891e-17	1.10369e-08	1.0299e-24
LNX1	1.64976e-08	7.94679e-09	1.07283e-05	1.03451e-07	2.77238e-21	0.00149787	2.24365e-16	1.65421e-08	4.32412e-11	2.7721e-05	1.03451e-07	2.7725e-21	1.18046e-07	2.24365e-16
LOC100101938	4.32034e-08	8.19034e-08	6.75848e-06	4.03144e-17	4.45058e-19	2.36391e-10	1.99387e-39	3.66846e-08	4.76245e-08	6.96952e-06	3.77663e-17	4.45056e-19	1.34521e-09	1.991e-39
LOC100126784	1.89235e-09	3.27281e-05	5.10984e-05	2.72869e-14	6.05651e-10	4.8806e-08	6.7631e-36	1.16978e-08	3.23663e-05	0.000147853	2.72861e-14	6.06505e-10	4.87408e-08	6.76309e-36
LOC100128023	1.16587e-06	0.0108473	0.00190582	9.09006e-14	2.94724e-21	1.25199e-11	1.20169e-28	1.15468e-06	0.0118173	0.000246823	9.09006e-14	2.94724e-21	1.25983e-11	1.20169e-28
LOC100128076	7.5486e-09	1.18897e-05	0.0123603	1.5809e-18	4.56243e-14	4.93616e-05	3.33097e-30	9.29055e-11	1.26762e-05	3.44795e-05	1.70082e-18	8.52355e-15	5.00217e-05	7.46319e-25
LOC100128239	8.91009e-11	8.97246e-07	0.000440989	0.000144366	2.93511e-12	1.33278e-06	0.000114891	8.95644e-11	8.94393e-07	2.10712e-05	0.000144366	2.93511e-12	8.76099e-06	0.000114891
LOC100128542	2.53039e-08	4.91204e-09	0.000152383	3.59718e-13	8.60248e-17	0.000452396	6.24356e-50	2.49723e-08	8.76427e-10	0.000647958	5.85507e-12	2.75673e-10	6.27772e-05	7.89889e-43
LOC100128573	2.44715e-06	2.62797e-06	0.000299691	4.43061e-13	3.40135e-20	0.00273613	5.13191e-43	2.44548e-06	2.65075e-06	0.000714259	4.43061e-13	3.40135e-20	0.00273615	2.23233e-44
LOC100128640	1.96616e-09	7.06742e-06	0.00423349	8.17103e-12	4.94543e-21	1.13156e-12	1.45847e-13	1.97644e-09	5.74331e-06	0.021188	8.17103e-12	7.52483e-27	4.06417e-10	1.45847e-13
LOC100128675	1.54229e-07	1.14248e-10	0.000385087	1.09395e-10	4.93411e-16	0.000160531	1.79761e-20	1.53035e-07	3.70642e-10	0.000191594	1.09395e-10	4.93411e-16	0.000160489	1.79761e-20
LOC100129034	4.211e-08	9.45676e-07	6.92999e-05	1.80213e-15	0.000815869	0.00135714	5.88312e-22	4.18969e-08	5.95441e-07	1.83005e-05	1.80213e-15	0.000815869	0.00135707	5.88312e-22
LOC100129066	9.84945e-12	1.1808e-06	1.38056e-06	5.66534e-09	3.99961e-17	5.02161e-09	8.6518e-14	6.58106e-12	1.18995e-06	7.18487e-05	5.6223e-22	4.01785e-17	1.7686e-08	8.6518e-14
LOC100129354	5.62694e-13	0.000333232	0.000647988	1.94954e-09	2.34229e-10	5.91702e-09	5.82527e-16	0.00380898	0.000332309	0.000616792	1.94954e-09	2.34229e-10	5.91732e-09	5.82527e-16
LOC100129637	0.000226431	1.54631e-08	1.38333e-06	9.72982e-11	1.27053e-20	1.72172e-05	1.72053e-30	0.000225206	3.9301e-08	0.00076103	9.66898e-11	1.27051e-20	1.71787e-05	1.19597e-06
LOC100129716	7.79739e-08	5.70377e-05	5.87109e-05	7.19054e-18	9.78584e-31	1.42985e-11	1.37441e-13	7.75338e-08	5.6858e-05	0.000386031	7.19054e-18	2.06191e-29	2.00619e-11	1.37441e-13
LOC100130015	1.26069e-05	1.7803e-08	0.000342439	1.63992e-08	1.22321e-14	6.97783e-07	1.38247e-09	1.25528e-05	8.38268e-08	2.20387e-06	1.63992e-08	1.83053e-14	6.98649e-07	1.38247e-09
LOC100130522	1.7222e-06	0.000259935	9.76907e-05	2.15482e-15	1.16158e-12	0.00227866	2.53001e-08	1.72236e-06	0.000261349	0.00471568	2.15482e-15	1.16158e-12	0.00227882	2.53001e-08
LOC100130691	2.99073e-07	3.17496e-06	4.36373e-07	8.34415e-10	1.07707e-09	9.66174e-08	7.88073e-29	4.58358e-07	1.72601e-07	0.817178	1.84929e-10	6.13475e-09	1.18913e-07	7.88073e-29
LOC100130872	6.65065e-09	2.1525e-07	0.0033489	1.63248e-07	3.19507e-19	1.65131e-08	9.66924e-11	6.536e-09	2.11308e-07	0.00215061	1.63248e-07	3.19507e-19	1.67291e-08	9.66924e-11
LOC100130872-SPON2	7.73995e-09	8.07065e-08	0.000962991	7.65092e-09	2.34464e-17	1.37846e-12	1.30562e-12	3.53279e-10	7.96915e-08	0.00152325	7.65092e-09	2.3447e-17	5.75687e-12	1.30562e-12
LOC100130987	7.15654e-06	1.27374e-10	9.74643e-05	1.01756e-13	6.1131e-19	4.19074e-11	3.26103e-19	3.09755e-05	1.38958e-10	0.000918303	1.01756e-13	6.1749e-19	1.4103e-06	3.26103e-19
LOC100132111	3.32802e-06	4.12745e-09	1.59275e-05	2.7999e-13	1.51172e-15	5.99392e-05	1.1381e-28	0.121103	4.15726e-08	0.133627	2.7999e-13	1.58579e-13	5.99337e-05	1.1381e-28
LOC100132354	6.87035e-08	9.22587e-08	0.00168531	6.9625e-25	5.02112e-12	2.31053e-08	3.35656e-18	7.96319e-08	8.06883e-08	3.07796e-06	6.91909e-25	2.51154e-17	0.000483706	3.35656e-18
LOC100132707	2.14641e-08	1.00226e-05	7.80922e-05	2.41937e-12	3.9365e-19	1.24301e-06	2.0887e-12	2.13015e-08	1.40434e-05	1.49534e-05	2.4193e-12	3.93649e-19	1.46658e-06	2.0887e-12
LOC100133091	6.91635e-07	7.77453e-11	3.01248e-10	4.56682e-16	2.55106e-18	4.51154e-13	1.18558e-19	8.28447e-12	7.38053e-07	0.895777	4.55038e-16	2.54874e-18	0.00354172	1.18558e-19
LOC100133308	1.29574e-05	6.17951e-06	1.77721e-06	1.68455e-12	2.69752e-06	2.05365e-09	3.14602e-29	1.12427e-08	5.97056e-09	0.00114236	1.68455e-12	2.69752e-06	1.82288e-09	3.14602e-29
LOC100133545	3.45471e-07	5.55297e-08	5.7541e-05	1.05342e-15	4.67825e-13	4.1135e-05	7.09314e-39	3.44625e-07	5.18778e-08	2.58334e-05	1.05342e-15	5.54717e-17	4.11361e-05	7.09677e-39
LOC100133612	4.4339e-09	1.192e-06	7.95766e-05	3.3432e-16	2.88479e-13	4.73994e-09	3.23355e-10	7.9423e-12	1.20799e-06	0.000166671	3.3432e-16	2.8177e-13	7.44215e-09	3.23355e-10
LOC100133669	1.30866e-08	1.33696e-08	0.00048173	5.34524e-08	1.97479e-17	0.000279309	3.99124e-18	1.36139e-08	2.92438e-08	0.000185343	5.34524e-08	1.73909e-17	0.000279342	3.99124e-18
LOC100134259	1.37815e-10	5.90094e-06	0.000657278	1.09328e-15	4.14247e-19	5.80505e-07	1.66486e-27	3.41334e-11	1.31327e-05	3.00468e-05	1.09328e-15	9.20806e-17	3.19448e-07	1.66486e-27
LOC100134368	1.15824e-06	0.000334393	0.0391182	1.66609e-09	9.7086e-14	9.83545e-07	7.68626e-17	3.68912e-12	0.000383069	1.20128e-05	1.66611e-09	9.7086e-14	1.05535e-06	7.68626e-17
LOC100188947	9.14701e-06	4.78289e-06	0.000476338	1.51726e-16	1.67224e-10	4.37937e-10	1.32696e-22	9.14883e-06	2.5493e-06	0.000479164	1.51684e-16	1.67224e-10	3.1799e-10	1.32696e-22
LOC100188949	2.75838e-09	3.62729e-10	0.000439631	5.78257e-14	2.74571e-16	5.34077e-09	6.30376e-28	2.76112e-09	3.54494e-09	0.00139747	5.78257e-14	2.74571e-16	5.34924e-09	6.30376e-28
LOC100189589	1.46456e-06	4.34503e-10	0.017509	1.09399e-07	1.93291e-19	4.31174e-06	3.31242e-40	1.46206e-06	3.9582e-09	0.000212141	1.09399e-07	3.55903e-11	4.31106e-06	9.78424e-47
LOC100190939	1.84653e-08	6.93446e-08	5.99176e-05	9.043e-10	4.64379e-16	5.87981e-08	4.06319e-23	1.95198e-08	6.66431e-08	7.36313e-06	7.39791e-16	4.68916e-16	1.22944e-10	4.06319e-23
LOC100190940	5.69338e-05	0.00021251	0.0135413	9.96091e-14	2.04277e-14	3.46512e-12	3.33837e-38	5.70274e-05	0.000217833	8.44492e-07	2.24351e-15	2.05129e-14	1.44455e-07	4.16533e-38
LOC100192378	8.20403e-10	0.000119387	0.000608125	1.26346e-17	3.11479e-17	2.62472e-06	1.71383e-40	0.0501868	9.4234e-05	0.000360272	1.26342e-17	7.66406e-12	2.66165e-06	2.38345e-29
LOC100192379	3.04792e-06	0.000383978	0.706021	3.87956e-13	2.59052e-20	8.69007e-07	7.51689e-33	5.08892e-06	0.0125212	6.27393e-05	3.87956e-13	6.49961e-22	2.68652e-07	1.95746e-26
LOC100268168	2.13854e-06	1.65894e-06	6.10777e-06	3.2804e-13	9.48817e-17	4.34771e-09	1.02312e-34	6.33113e-05	1.7239e-06	0.00510421	3.28083e-13	9.48816e-17	3.5728e-09	8.98617e-34
LOC100270710	3.56461e-10	2.05717e-05	1.88338e-08	1.86084e-13	4.84442e-09	1.09351e-06	3.44338e-40	1.82103e-10	2.10665e-05	0.0169623	1.86084e-13	6.7463e-16	5.05247e-07	1.61423e-33
LOC100270746	1.27718e-08	1.40396e-06	8.43361e-05	0.000197007	8.6482e-07	1.93367e-08	0.000201595	1.1805e-08	1.80903e-06	4.81559e-05	0.000197007	8.6482e-07	1.65937e-11	0.000201595
LOC100286844	4.88659e-11	9.52346e-07	4.03263e-05	5.07214e-12	1.06956e-26	0.030823	1.93706e-23	4.73715e-11	9.5714e-07	7.72412e-05	5.07214e-12	1.05965e-26	0.0308234	1.93706e-23
LOC100287216	0.000301629	1.20948e-05	0.000152426	3.12804e-07	1.37019e-08	0.000461024	1.56629e-10	0.000301622	1.21236e-05	0.000419864	3.12804e-07	1.37019e-08	0.000461079	1.56629e-10
LOC100287718	6.89821e-08	3.06898e-06	0.00128077	2.3477e-07	5.62063e-19	1.91943e-09	2.64699e-08	7.32753e-08	4.87855e-05	2.00843e-05	2.3477e-07	1.05615e-17	3.08912e-12	2.64699e-08
LOC100287834	0.000497668	8.49371e-05	4.18116e-07	2.48089e-10	2.11181e-16	4.89487e-11	3.93085e-30	0.000497901	8.51384e-05	8.05128e-06	2.48089e-10	1.97932e-16	0.00557752	3.93085e-30
LOC100288797	6.52332e-09	1.01057e-07	0.000165338	4.86683e-09	8.8485e-16	3.72471e-09	1.08519e-37	6.35891e-09	7.1068e-08	2.3103e-05	4.86683e-09	8.84851e-16	1.12281e-10	2.61924e-29
LOC100292680	1.28164e-10	4.38882e-10	4.63043e-06	9.26137e-16	1.96863e-23	8.54019e-07	3.44375e-08	5.77179e-11	1.87323e-09	2.14252e-06	9.26137e-16	1.96839e-23	8.64745e-07	3.44375e-08
LOC100302401	7.57838e-09	3.6891e-05	2.00961e-08	2.79079e-09	6.61598e-21	5.34699e-05	2.92817e-28	7.53814e-09	3.69166e-05	0.000650852	2.79079e-09	6.61584e-21	5.34778e-05	2.92817e-28
LOC100302652	7.67901e-09	8.66197e-08	0.000828419	4.94628e-11	2.13302e-14	0.000135052	3.16079e-11	2.29879e-06	5.6159e-09	4.01166e-06	1.61287e-09	7.08633e-16	0.000149319	5.08093e-15
LOC116437	3.17623e-08	0.000166602	0.0138748	9.55825e-12	6.65977e-12	0.871554	9.95413e-35	9.3119e-12	0.000171334	1.12498e-07	9.52791e-12	6.65977e-12	1.02067e-12	1.47569e-31
LOC134466	5.06611e-13	4.75983e-08	0.0304784	3.09106e-10	1.69347e-14	1.94498e-08	2.39548e-23	5.39426e-13	1.17693e-07	8.55085e-07	3.09116e-10	1.6909e-14	2.8181e-08	2.39548e-23
LOC143666	5.51485e-15	4.1991e-07	0.000325908	7.60341e-15	2.69354e-14	3.12931e-13	3.72646e-22	1.19752e-09	4.70152e-07	0.00066644	7.60341e-15	2.69356e-14	1.33312e-13	3.72646e-22
LOC144742	5.59231e-13	0.00340495	4.898e-06	7.52559e-15	6.10831e-17	2.77748e-10	9.05216e-07	1.06933e-16	0.00340472	8.3241e-05	7.52559e-15	6.10794e-17	1.62207e-10	9.05216e-07
LOC145663	3.16533e-05	6.73818e-09	5.14734e-06	2.01185e-18	1.01474e-15	5.77654e-09	1.29279e-15	1.57256e-11	7.32422e-09	5.55922e-05	1.58092e-18	1.01474e-15	5.72828e-09	1.29279e-15
LOC145814	3.15456e-07	5.08815e-07	3.53078e-05	6.35166e-13	2.29675e-17	1.21508e-10	9.77118e-37	3.14777e-07	3.6838e-07	3.39447e-06	6.35208e-13	2.2972e-17	1.2079e-10	5.20489e-42
LOC145845	7.68832e-09	4.60497e-06	4.73736e-06	6.32877e-17	2.48476e-12	5.05298e-09	9.46282e-13	6.90307e-15	4.13204e-06	0.00010691	6.32873e-17	2.48484e-12	4.97732e-09	9.46282e-13
LOC148696	4.05203e-07	9.84194e-06	5.35555e-06	3.01496e-10	3.88992e-18	9.03958e-05	2.10787e-15	0.0121052	1.05441e-05	3.28324e-05	3.01495e-10	3.89e-18	2.75431e-06	2.10787e-15
LOC148709	4.18147e-07	0.000207054	0.0153235	1.96466e-07	8.95056e-20	6.50168e-08	1.19085e-25	4.18484e-07	0.000209977	0.0148058	1.96466e-07	8.95054e-20	6.57704e-08	1.19085e-25
LOC148824	1.28177e-05	2.30566e-07	1.04416e-06	8.9838e-08	6.12658e-20	6.4852e-09	8.31407e-34	1.31353e-05	2.42112e-06	3.8365e-07	8.9838e-08	6.12658e-20	5.88454e-09	8.31407e-34
LOC149134	0.000593675	1.04222e-06	0.00107492	2.39702e-10	1.97647e-18	2.66378e-10	9.84762e-17	0.000593651	2.89251e-06	0.00224766	2.39702e-10	1.97746e-18	4.36827e-13	9.84762e-17
LOC149837	3.5255e-07	6.88756e-08	0.000164788	7.58363e-10	1.93331e-21	6.16315e-06	1.39567e-43	3.52286e-07	4.77427e-08	0.000555303	7.58363e-10	1.93332e-21	4.64169e-06	3.58444e-49
LOC150197	8.75454e-06	4.07186e-09	0.00016407	4.14551e-10	3.3775e-15	1.38173e-06	1.35137e-12	0.0140237	4.96268e-09	0.000357768	4.14551e-10	3.37689e-15	1.3794e-06	1.35137e-12
LOC150622	3.99716e-05	2.30763e-07	3.09913e-05	7.39313e-11	4.77943e-19	7.08231e-06	2.3412e-28	2.7457e-05	7.32961e-08	9.57232e-05	7.39312e-11	4.78238e-19	7.13776e-06	2.3412e-28
LOC151162	0.000142667	4.9656e-09	0.997741	3.13395e-14	7.93722e-14	1.86064e-09	1.81872e-23	1.24073e-07	5.35296e-05	1.27913e-11	1.85358e-13	9.31009e-11	1.36341e-05	1.81872e-23
LOC151174	9.64243e-06	1.73722e-08	2.45009e-07	0.00228321	1.43872e-12	6.65189e-12	3.58937e-15	9.62404e-06	4.35841e-10	0.000125452	0.00228321	1.43872e-12	1.95253e-12	3.58937e-15
LOC151534	1.77537e-09	4.97748e-07	2.18956e-05	3.12464e-13	5.56678e-19	6.71305e-06	1.65696e-17	8.41932e-10	5.42938e-07	0.000649002	3.12464e-13	8.14311e-21	1.96328e-16	1.65696e-17
LOC152024	1.83162e-06	0.000209032	0.000164046	1.79943e-14	6.58014e-22	1.66078e-07	2.75899e-09	1.79728e-06	0.000212881	0.000266471	1.79434e-14	1.33501e-22	9.59011e-07	2.75899e-09
LOC152225	1.59303e-05	7.45447e-06	0.0313254	1.23663e-20	1.86548e-09	2.48807e-11	3.28329e-30	1.59219e-05	7.01607e-06	1.27412e-05	1.23663e-20	1.86548e-09	1.13646e-08	3.28329e-30
LOC153328	3.78652e-09	9.04752e-06	0.000110517	1.03621e-15	3.5852e-18	6.50395e-07	2.9169e-11	4.06587e-09	9.15475e-06	0.00049273	1.03621e-15	3.54005e-18	6.50009e-07	2.9169e-11
LOC153684	0.0134369	1.07841e-08	0.0121769	9.25992e-17	2.91342e-21	3.14775e-11	2.81144e-28	0.0134367	1.05581e-07	0.0126786	9.25992e-17	3.03454e-24	3.1268e-11	2.81144e-28
LOC154449	9.81964e-08	9.58791e-07	0.0031478	2.8156e-08	1.59769e-20	8.40709e-06	1.01517e-20	1.6399e-10	0.000160367	4.45362e-08	2.8156e-08	1.60437e-20	8.43218e-06	1.01517e-20
LOC154822	5.95217e-09	0.000225902	9.65696e-05	1.14133e-19	3.11275e-21	2.90657e-07	8.93347e-22	1.46891e-10	0.000226878	0.00130306	1.14133e-19	3.11276e-21	2.89135e-07	8.93347e-22
LOC157381	4.38562e-07	0.000159167	0.008162	3.18127e-09	8.81007e-18	1.10704e-08	7.83128e-24	4.64821e-07	0.000156531	0.00386988	3.18127e-09	8.81007e-18	1.10682e-08	7.83128e-24
LOC157627	0.140637	1.20657e-07	0.111369	3.97387e-08	2.37713e-14	7.44783e-05	1.99716e-06	1.93411e-06	3.33082e-08	0.00202133	3.97412e-08	2.37713e-14	7.47343e-05	3.79737e-14
LOC158376	9.20523e-10	1.71844e-06	1.6042e-06	9.5606e-17	1.0521e-17	0.0050078	4.4006e-22	9.12961e-10	0.00371571	0.0115329	9.56128e-17	1.0521e-17	1.87682e-12	4.4006e-22
LOC169834	1.32914e-09	1.39782e-07	0.000509144	1.03394e-10	6.44301e-18	7.3885e-07	2.65695e-17	1.27876e-09	1.53521e-07	0.000143302	1.03394e-10	6.45194e-18	0.00123859	1.39751e-21
LOC202781	5.3845e-07	0.00268174	0.00213666	3.58571e-17	7.34736e-15	1.54811e-06	2.08877e-06	5.78552e-07	0.000231193	4.84028e-08	3.58571e-17	7.34762e-15	1.56876e-06	2.08877e-06
LOC220115	0.000290262	3.26247e-06	1.8557e-06	2.29613e-17	1.72075e-09	0.00392068	1.74552e-29	0.00028822	1.02815e-07	5.85419e-06	3.65051e-05	1.57341e-20	0.00394193	1.74556e-29
LOC221122	1.21637e-06	0.000136762	0.000380245	4.80856e-13	5.66154e-15	8.01384e-14	7.86175e-13	1.21781e-06	0.000136724	0.000992488	4.80856e-13	5.66153e-15	6.11066e-14	7.86175e-13
LOC222699	3.65847e-08	2.65757e-08	0.00248705	0.000525459	0.0341585	0.00387471	1.47384e-15	3.63698e-08	2.84026e-08	0.00329027	0.000525459	0.0341585	4.47262e-15	1.47384e-15
LOC253724	9.2476e-08	0.00290459	0.000119919	6.755e-10	2.38433e-29	1.82133e-06	4.20246e-17	9.18304e-08	0.00294191	0.000571581	6.75499e-10	4.79719e-32	1.82271e-06	4.20246e-17
LOC254312	2.15425e-13	1.88122e-10	0.00913177	6.34726e-09	3.53786e-08	1.19367e-07	2.86171e-26	1.88439e-13	5.24523e-08	3.85064e-06	6.34721e-09	1.30413e-12	2.26617e-06	0.00289287
LOC254559	0.546299	0.391702	0.403657	7.61694e-06	7.35934e-14	4.60443e-09	0.429561	5.12825e-12	0.391699	0.393733	7.61694e-06	7.35934e-14	5.71942e-10	0.429561
LOC255167	7.19268e-06	5.52513e-07	3.14621e-06	1.52305e-07	1.0204e-16	7.89403e-11	8.05171e-21	7.40913e-06	7.50616e-08	2.9561e-06	1.52305e-07	1.01978e-16	8.53811e-11	8.05171e-21
LOC255411	1.07964e-06	2.03232e-08	0.0010701	1.60773e-14	3.04934e-15	6.53474e-07	1.54594e-16	1.09326e-06	2.27207e-08	1.31587e-06	1.60773e-14	2.34134e-18	4.24567e-11	1.54594e-16
LOC255512	9.21405e-07	1.01503e-06	2.20491e-07	8.37889e-16	1.50966e-17	1.12904e-05	3.86399e-16	8.68111e-07	3.8808e-07	2.84428e-05	8.33597e-16	1.50966e-17	1.12924e-05	3.86399e-16
LOC257358	0.00409205	1.31052e-08	0.00525209	8.84135e-11	1.62444e-08	2.54807e-09	4.1134e-43	0.00409194	1.61181e-08	0.0084066	8.84135e-11	1.62444e-08	2.54733e-09	2.96764e-48
LOC25845	2.27699e-11	1.18933e-06	5.31343e-05	9.88171e-08	3.97952e-17	3.54289e-05	5.01003e-34	2.23402e-11	6.32928e-07	0.000966616	9.88171e-08	3.955e-17	3.5365e-05	5.01003e-34
LOC282997	9.3563e-05	3.44807e-06	0.00054039	3.78121e-08	4.06214e-13	3.05423e-06	3.86594e-25	9.35697e-05	3.42823e-06	0.000189912	3.78121e-08	4.06214e-13	3.05102e-06	3.86594e-25
LOC283050	1.06753e-05	4.79878e-08	3.38888e-05	1.4129e-10	2.05511e-14	9.47989e-10	1.21163e-32	1.07733e-05	3.38433e-05	0.120467	1.4129e-10	2.05762e-14	9.88173e-10	8.4714e-39
LOC283332	4.08967e-10	2.70318e-05	0.0174222	1.41333e-14	1.04481e-13	0.000350969	7.2989e-31	3.8859e-10	4.46104e-05	4.32407e-05	1.41333e-14	1.04481e-13	0.000353981	7.29942e-31
LOC283404	8.23626e-06	1.48244e-07	0.000999027	2.61186e-19	1.04736e-06	1.44272e-07	5.35121e-20	8.23923e-06	7.77646e-05	0.000152599	2.61186e-19	1.04736e-06	4.08518e-06	5.35121e-20
LOC283663	2.37209e-05	4.63017e-07	0.000202424	0.000181612	1.11793e-18	0.0176864	2.75171e-34	1.80161e-06	4.58236e-07	0.000305049	1.07739e-16	1.11729e-18	0.0176859	2.75168e-34
LOC284441	2.27029e-10	5.39031e-10	3.40497e-05	5.15648e-22	5.36027e-13	3.14658e-10	8.63097e-12	2.13564e-10	1.38426e-05	4.23948e-07	4.67989e-22	5.35875e-13	2.12445e-10	8.63097e-12
LOC284551	0.00107615	0.34668	0.00190716	1.81728e-09	1.81456e-10	0.00138996	1.91387e-44	0.00107615	0.34668	0.00212261	1.81728e-09	1.81456e-10	0.00138996	3.36965e-46
LOC284661	5.13172e-06	5.52822e-08	0.00142712	3.18534e-19	1.55259e-13	0.00123354	1.15177e-37	1.16353e-06	1.22045e-05	3.97982e-05	0.00212048	1.55259e-13	0.0569723	1.25051e-14
LOC284749	6.89776e-14	4.35583e-08	0.00726733	2.70612e-16	1.46535e-13	0.000216779	1.0395e-27	3.99266e-06	2.26093e-07	4.73372e-07	1.29105e-10	1.43587e-13	1.16057e-08	1.47848e-35
LOC284798	2.58746e-05	4.6737e-08	1.70758e-07	6.37421e-15	5.66968e-14	2.93117e-06	1.95047e-19	3.07213e-08	2.9758e-05	0.00359873	6.2998e-15	5.6689e-14	2.24076e-10	1.95049e-19
LOC284837	4.32452e-08	1.76246e-06	3.69887e-06	2.14609e-15	1.03677e-13	8.50652e-09	1.21969e-18	0.00118003	1.71079e-06	5.43786e-05	2.14609e-15	1.03677e-13	1.12699e-10	1.21969e-18
LOC285074	3.02885e-07	3.26412e-07	1.40605e-06	3.0734e-10	1.44746e-09	1.0197e-06	1.26483e-14	3.01963e-07	3.68587e-07	5.14167e-06	3.0734e-10	1.44746e-09	1.0192e-06	1.26483e-14
LOC285194	1.65474e-08	5.05315e-12	0.000641822	5.63038e-08	2.17857e-21	4.90272e-10	2.18878e-41	1.53277e-08	8.30353e-12	6.25391e-06	5.63038e-08	2.17855e-21	3.43356e-10	2.75616e-39
LOC285205	1.81942e-09	5.18371e-05	8.60095e-05	1.55503e-09	4.14162e-09	1.38013e-10	3.60049e-27	5.94496e-11	5.13692e-05	0.00123671	1.55503e-09	4.14162e-09	1.34678e-10	3.60049e-27
LOC285375	6.56654e-08	1.78402e-06	0.000443815	2.61476e-09	1.32666e-15	2.45253e-10	6.3478e-18	0.151489	2.24058e-06	0.00286119	1.52533e-18	1.32602e-15	2.16276e-10	6.3478e-18
LOC285401	0.000221937	6.05278e-07	5.64481e-06	1.30865e-12	3.01862e-21	2.14671e-08	3.72356e-25	0.000250298	5.54679e-07	0.000189659	1.35482e-12	7.87407e-22	2.15114e-08	3.72356e-25
LOC285419	0.000109062	0.00322852	3.10284e-06	1.0212e-15	1.39764e-21	2.75314e-08	5.41296e-35	0.000105799	0.00324744	0.000197753	1.0212e-15	1.3976e-21	2.68084e-08	5.41296e-35
LOC285456	2.21968e-07	5.95874e-08	0.000160358	3.73175e-14	1.86368e-09	4.93507e-12	1.68844e-23	2.18116e-07	6.78605e-08	0.00131754	3.73175e-14	1.86368e-09	6.39615e-12	1.68844e-23
LOC285593	0.00175519	1.01279e-07	0.000466618	6.31179e-22	5.71594e-11	3.26012e-09	4.53769e-15	2.95246e-05	1.40661e-07	0.0130996	6.31179e-22	5.7133e-11	2.8806e-09	4.53769e-15
LOC285627	1.06386e-06	0.000217323	0.152916	3.69493e-09	0.0135142	1.88568e-07	1.43764e-26	3.03525e-07	0.000267215	0.000167864	3.69771e-09	5.02995e-16	1.89437e-07	1.43764e-26
LOC285696	1.28011e-06	1.67537e-05	1.71715e-06	7.30657e-18	5.40637e-15	2.69831e-12	2.07969e-33	8.7531e-06	1.8358e-05	0.0303729	5.23651e-18	3.20231e-17	5.87235e-12	2.07969e-33
LOC285740	0.0014818	2.68991e-08	0.000114778	6.03443e-19	2.68196e-21	2.39174e-07	4.00932e-24	0.00148182	2.58966e-08	6.93023e-05	6.03443e-19	2.68195e-21	2.30803e-07	4.00932e-24
LOC285768	2.39752e-08	8.41534e-07	0.00307539	1.54942e-17	2.66683e-17	0.00101522	4.72551e-23	7.19704e-15	1.48121e-05	1.58796e-06	1.44613e-17	5.78175e-17	9.47903e-09	4.28555e-23
LOC285780	3.10519e-10	7.31306e-09	0.595634	5.8834e-06	1.9961e-14	1.83609e-08	1.21452e-36	4.70264e-12	0.000265014	1.16406e-07	5.8834e-06	1.88588e-14	8.92494e-09	1.22051e-36
LOC285796	1.61954e-05	2.17432e-05	6.42214e-09	1.07108e-13	1.46869e-18	1.54991e-08	2.59507e-17	1.5936e-06	2.01176e-05	0.254141	1.07108e-13	1.96723e-22	3.27003e-08	2.59507e-17
LOC285830	4.92018e-06	0.00564608	0.567492	0.641841	0.0897368	3.56911e-09	0.999865	4.92063e-06	0.00564609	0.567497	0.641841	0.0897368	3.5691e-09	0.999865
LOC285954	6.28456e-05	2.79147e-13	9.97045e-05	8.40361e-20	2.77627e-12	7.74321e-08	1.50361e-09	6.28136e-05	2.47812e-13	0.000149726	8.40361e-20	2.77627e-12	7.76827e-08	1.50361e-09
LOC286094	3.77987e-06	3.02462e-07	0.0144891	2.40317e-13	1.76028e-19	7.89446e-10	1.26164e-26	3.78365e-06	1.55738e-06	2.94159e-07	2.40317e-13	2.24301e-18	0.000258593	5.64466e-41
LOC286238	8.38204e-13	1.64058e-07	7.6829e-05	5.11086e-20	7.74796e-11	1.00022e-06	1.27032e-17	2.46043e-06	0.232705	0.793626	5.11104e-20	5.22975e-17	9.25191e-07	1.27032e-17
LOC338799	2.56129e-12	1.05495e-07	0.000802082	5.98506e-05	2.6494e-10	5.64722e-14	9.93005e-14	2.25562e-12	2.9977e-08	0.000224495	5.98506e-05	2.6494e-10	5.12329e-14	9.93005e-14
LOC339290	1.26026e-13	6.3366e-07	3.8751e-05	4.80534e-17	5.44036e-17	1.43539e-08	6.37749e-13	5.54413e-10	8.10707e-07	2.45192e-06	4.80487e-17	5.73613e-17	8.62649e-08	6.37749e-13
LOC339524	1.52107e-10	2.2394e-08	7.27368e-05	8.2031e-10	1.36383e-13	4.72068e-10	1.87681e-27	1.13609e-10	1.13507e-08	0.00900251	8.2031e-10	1.36341e-13	5.3571e-10	1.87744e-27
LOC339535	0.00429795	1.87207e-05	0.975485	1.33526e-13	7.86281e-24	6.03574e-09	4.13964e-27	4.2092e-11	1.00419e-08	1.3261e-07	1.23598e-13	9.81233e-25	0.858639	3.48914e-39
LOC339674	7.53966e-05	5.64063e-06	0.000153849	2.24462e-11	5.94884e-25	6.45935e-05	0.000177644	7.66697e-05	1.52034e-06	0.00488194	2.24462e-11	5.92761e-25	1.00258e-05	0.000177644
LOC339788	0.000160435	0.0125481	0.000200526	1.26083e-23	2.27801e-12	2.77249e-09	1.541e-15	0.000163176	0.0125492	0.00129282	1.26083e-23	2.27793e-12	2.66555e-09	1.541e-15
LOC340357	0.999997	4.1372e-06	0.795547	1.59589e-15	8.30335e-10	0.0013687	1.57371e-27	1.05022e-13	1.97485e-06	0.09545	1.76953e-15	8.30335e-10	5.24843e-16	1.57371e-27
LOC342346	7.46997e-05	5.24536e-05	3.1834e-07	8.01435e-17	2.38539e-10	2.47352e-11	4.72607e-19	7.46176e-05	4.98151e-05	0.000871873	8.01111e-17	2.36059e-10	2.44735e-11	5.07187e-15
LOC375190	3.24436e-08	4.73733e-08	1.81828e-09	3.26398e-16	7.68343e-15	1.84423e-10	2.17332e-18	2.80898e-10	9.40308e-07	0.801011	3.26319e-16	9.35367e-14	2.34159e-12	2.17332e-18
LOC387646	2.10835e-05	6.35058e-10	0.00076097	4.40189e-14	9.56471e-13	6.63606e-10	5.34968e-37	2.10875e-05	4.02365e-10	0.000693821	4.40189e-14	9.56471e-13	4.31579e-08	5.33043e-37
LOC387647	8.82536e-09	2.16524e-08	3.28275e-05	1.31299e-07	2.02216e-11	1.99659e-08	1.84754e-16	7.87462e-09	1.62778e-07	0.000235269	1.31299e-07	2.02213e-11	1.98598e-08	1.84754e-16
LOC388588	3.27002e-07	4.53304e-06	1.36766e-07	8.26703e-16	8.73935e-15	1.83057e-08	7.38343e-33	3.55885e-07	4.54445e-06	0.00823139	8.26701e-16	8.6508e-15	0.00120775	7.3835e-33
LOC388789	4.96112e-10	0.0381257	0.00407264	1.74727e-20	1.92581e-05	0.0017967	5.28819e-15	3.96927e-10	0.0381029	0.00342663	1.74727e-20	1.92581e-05	0.00179663	5.28819e-15
LOC388796	4.78089e-10	7.71856e-07	0.00260343	6.77846e-14	2.88149e-13	1.26578e-09	1.26848e-49	3.81441e-10	3.03712e-07	0.00821642	6.77846e-14	1.23992e-18	1.26502e-09	4.86607e-43
LOC388946	5.74222e-08	5.11618e-07	0.000185715	1.73238e-15	7.23521e-15	8.10198e-07	6.74776e-18	5.72205e-08	1.83941e-10	0.000208325	1.73238e-15	7.23511e-15	8.10219e-07	6.74776e-18
LOC389033	2.89694e-10	4.53135e-11	0.00166583	6.32179e-17	2.07067e-19	2.73426e-09	3.23868e-18	2.2491e-07	6.73173e-11	5.45899e-09	6.32179e-17	2.07066e-19	1.19251e-09	3.23868e-18
LOC389332	1.79144e-06	2.77629e-06	0.00119359	2.94888e-20	3.19341e-10	3.02468e-06	1.79625e-43	1.79194e-06	2.83297e-06	0.000471588	2.94888e-20	3.19341e-10	3.02037e-06	3.31358e-43
LOC389333	2.46132e-05	5.47839e-06	6.55268e-05	6.84485e-11	1.04733e-27	8.86242e-11	3.78277e-22	2.45752e-05	5.76657e-06	0.00038521	6.84485e-11	2.1092e-30	8.82926e-11	3.78277e-22
LOC389458	6.41988e-07	1.57575e-07	0.00350516	3.40242e-09	4.5484e-16	2.7505e-12	1.89113e-46	6.40695e-07	1.44807e-07	0.00414642	3.40242e-09	4.54832e-16	2.816e-12	9.98004e-35
LOC389493	4.29468e-12	3.69248e-07	1.63535e-07	6.08934e-18	9.31333e-16	1.65273e-07	1.61538e-19	5.34691e-07	2.01144e-06	0.0888333	2.93497e-05	9.31333e-16	2.36405e-12	1.61538e-19
LOC390594	4.58363e-08	0.000101977	0.000212463	1.62974e-21	5.32974e-14	4.84472e-07	3.36108e-14	4.57515e-08	5.30034e-05	0.00160818	1.62974e-21	5.32976e-14	4.19108e-07	3.36108e-14
LOC390595	0.00859194	7.76235e-06	0.00118656	1.60244e-14	1.42751e-11	1.15286e-05	7.70464e-26	5.34669e-08	9.7887e-06	0.00828264	1.33906e-19	1.42833e-11	1.15027e-05	7.70484e-26
LOC390858	4.95706e-07	0.000942571	1.11311e-05	2.05602e-11	3.80715e-11	8.8478e-09	5.64795e-25	4.94351e-07	2.92696e-08	0.00749709	2.05602e-11	3.80715e-11	8.45458e-10	5.64795e-25
LOC391322	6.98349e-11	1.21029e-06	0.00011003	2.20856e-10	3.80992e-14	6.09136e-08	4.72608e-36	6.60339e-11	1.22461e-06	4.5387e-06	2.20856e-10	3.80992e-14	6.00018e-08	4.72453e-36
LOC399959	9.61209e-06	0.00130996	1.69214e-06	4.73091e-17	4.37876e-11	1.70086e-05	6.12318e-25	9.6407e-06	4.18177e-06	5.08994e-06	6.8187e-16	4.09761e-11	3.32608e-07	3.83705e-24
LOC400043	6.35301e-15	0.00429301	3.99212e-06	2.40514e-13	5.31676e-17	9.15421e-10	5.93511e-30	4.44694e-18	8.08569e-09	0.0237088	2.40514e-13	1.68519e-12	8.9101e-10	5.93508e-30
LOC400696	3.73972e-11	4.44194e-08	0.000224479	1.14348e-06	2.66634e-14	5.19341e-05	7.61466e-28	3.52454e-11	3.30971e-06	1.71772e-05	4.04543e-09	2.66634e-14	0.000264341	7.61466e-28
LOC400759	3.37121e-07	7.55174e-07	6.81392e-06	2.0499e-13	6.77973e-18	1.92476e-08	9.5083e-19	1.70179e-10	7.31514e-07	5.48717e-05	2.36777e-13	1.03138e-20	6.8797e-09	9.5083e-19
LOC400794	1.59862e-10	2.56648e-06	1.39117e-05	4.82158e-16	1.18781e-10	3.92064e-10	9.42639e-20	1.44678e-10	2.98729e-06	8.9054e-05	4.82158e-16	1.18781e-10	3.92972e-10	9.42639e-20
LOC400804	4.24373e-10	2.64895e-08	0.000168115	1.86905e-08	1.0132e-12	1.39695e-06	7.50165e-33	3.46756e-10	0.000288884	0.000122181	1.86905e-08	1.0132e-12	1.3965e-06	2.1627e-33
LOC400891	6.95489e-07	1.08276e-07	7.39539e-05	1.3634e-09	1.42918e-10	5.1457e-16	2.20674e-18	6.93641e-07	8.75496e-08	0.000163331	1.3634e-09	1.42917e-10	4.00608e-10	2.20674e-18
LOC400931	5.73135e-09	5.46939e-05	0.00023099	5.18922e-16	2.27185e-07	1.98033e-09	7.8307e-09	2.87437e-07	5.43216e-05	0.000183685	5.18922e-16	2.27185e-07	1.91864e-09	7.8307e-09
LOC401010	0.000621188	5.71753e-10	0.00153366	2.01639e-26	1.62403e-14	9.8435e-06	2.91824e-22	0.000621175	6.1128e-10	0.00106592	1.22777e-19	1.63031e-14	9.76141e-06	2.91824e-22
LOC401052	0.000200415	4.52226e-08	7.82126e-05	1.23372e-19	1.8636e-21	1.36617e-10	8.02464e-16	0.000200386	4.4619e-08	6.99533e-05	1.23372e-19	1.86373e-21	1.3953e-10	8.02464e-16
LOC401097	0.0001074	3.18563e-09	5.88731e-05	8.37065e-13	5.28684e-15	3.50669e-09	6.15743e-36	0.000107451	3.91979e-09	0.000476004	8.37066e-13	5.28663e-15	2.59658e-09	6.15736e-36
LOC401127	5.12091e-06	7.99651e-06	0.998437	3.23768e-15	6.05217e-17	1.45984e-08	2.62243e-21	5.08938e-06	1.30889e-06	7.77368e-11	5.33081e-19	5.81028e-17	2.3655e-13	2.62243e-21
LOC401397	5.88203e-10	6.28023e-10	0.0338907	0.00107409	2.91296e-06	2.53474e-08	1.02571e-36	5.95585e-10	9.85261e-10	0.0118392	0.00107409	2.91296e-06	3.7627e-09	1.02576e-36
LOC407835	1.46582e-11	5.57739e-05	0.00183756	1.52053e-11	2.19708e-12	5.20804e-08	1.63303e-37	1.38632e-05	4.99143e-05	0.00106332	1.52053e-11	1.71297e-17	2.48546e-09	3.79429e-41
LOC440356	4.30988e-14	1.79046e-06	0.00125137	8.10132e-10	2.76728e-11	3.15453e-11	6.78547e-17	4.05885e-14	0.000277371	0.00193478	8.10132e-10	2.76728e-11	6.62269e-11	6.78547e-17
LOC440839	0.0112532	7.59571e-09	0.00290797	4.19019e-13	1.1433e-18	0.0249115	1.29802e-35	4.9575e-14	6.15733e-09	0.0386976	4.19019e-13	3.42483e-18	5.18304e-09	2.44251e-44
LOC441046	9.20807e-10	1.83965e-07	0.000123764	4.1968e-14	2.79794e-14	1.05206e-10	0.0326012	9.20352e-10	1.80649e-07	0.000159282	4.1968e-14	2.79809e-14	1.07146e-10	0.0326012
LOC441601	3.71804e-05	2.22362e-09	6.28506e-05	3.8986e-22	2.24603e-13	1.81301e-14	7.54719e-16	3.71412e-05	2.88739e-09	9.28797e-05	4.78308e-23	2.24603e-13	1.68827e-14	7.54719e-16
LOC441666	2.89026e-07	3.41649e-08	0.00146315	1.89001e-29	6.00848e-24	3.18104e-07	2.63029e-15	9.26808e-08	6.3332e-08	0.00827384	7.05855e-31	5.9903e-24	6.10135e-08	2.63029e-15
LOC441869	1.08675e-06	1.27287e-06	0.000112764	1.9923e-17	9.16116e-13	3.26005e-13	1.11465e-20	1.08999e-06	1.4379e-06	8.19015e-06	1.99206e-17	9.16116e-13	2.95329e-13	1.11465e-20
LOC441897	1.26427e-15	6.24052e-07	8.21316e-05	9.14572e-18	4.26624e-27	4.01365e-12	2.89941e-18	1.55357e-16	6.09481e-07	0.000597192	9.14553e-18	3.16729e-30	3.69068e-12	2.89941e-18
LOC442293	4.0106e-05	1.11318e-11	4.10604e-05	6.01932e-05	1.53662e-14	7.19282e-13	6.96691e-15	4.00591e-05	7.86242e-10	6.75922e-05	6.01932e-05	1.53662e-14	5.93601e-16	6.96691e-15
LOC493754	7.84736e-11	0.00101019	2.73229e-06	4.05379e-06	8.02497e-13	4.9672e-05	3.86389e-30	2.75743e-10	6.62236e-07	0.000868854	2.72175e-08	5.80681e-10	0.00928205	3.86389e-30
LOC494141	4.49395e-11	7.07353e-05	2.51856e-06	2.58237e-16	8.06259e-17	5.05418e-06	9.00947e-19	3.19412e-13	7.18374e-05	0.00175863	2.58237e-16	8.06281e-17	1.06567e-08	9.02525e-19
LOC619207	8.68873e-07	2.3816e-07	0.00100357	3.96238e-05	7.80615e-11	9.93645e-13	7.91571e-30	8.9009e-07	1.64674e-07	0.000102812	3.96238e-05	7.74771e-11	1.96296e-13	7.91589e-30
LOC641367	6.3137e-10	3.31553e-05	0.00466123	2.2623e-14	7.13034e-13	1.31282e-05	5.52668e-12	3.64445e-13	3.32538e-05	5.73847e-07	2.25897e-14	5.49945e-13	1.30895e-05	5.52668e-12
LOC641746	2.47354e-09	1.1512e-08	7.20684e-06	2.78624e-07	1.78733e-11	1.44287e-08	6.49658e-34	1.91695e-09	7.982e-06	7.3214e-05	2.78624e-07	1.78733e-11	1.2657e-08	6.3347e-34
LOC642587	0.00020261	5.36562e-08	0.000170323	1.20273e-10	9.57857e-17	4.4133e-13	1.32624e-47	0.00020259	5.19552e-08	5.63282e-05	1.20273e-10	9.57855e-17	3.50032e-14	2.27035e-41
LOC642597	0.828145	4.15747e-05	0.00567493	8.21179e-13	1.89806e-24	2.05377e-05	2.97164e-20	1.09223e-11	3.76029e-05	0.0110758	8.21179e-13	1.89781e-24	2.05194e-05	2.97164e-20
LOC642852	0.000172193	1.51326e-08	1.13437e-06	1.28308e-06	7.28329e-13	5.08072e-09	6.03723e-16	0.000171378	2.72358e-08	0.000603679	1.28308e-06	7.28335e-13	1.69069e-09	6.03723e-16
LOC643387	2.9843e-05	7.79222e-09	4.79655e-07	0.00202747	6.26514e-13	1.65229e-11	1.48763e-14	2.98441e-05	7.28109e-10	0.000173652	0.00202747	6.26514e-13	3.05705e-12	1.48763e-14
LOC643719	1.13172e-07	4.91511e-06	0.00104902	5.1696e-18	7.62227e-15	4.2839e-08	1.6483e-27	1.18766e-07	5.75248e-06	7.10589e-05	3.66145e-15	1.00336e-14	3.33739e-08	1.6483e-27
LOC643923	3.56538e-05	7.90225e-05	3.20031e-07	4.86917e-07	1.06147e-17	0.00156241	1.26241e-27	3.21642e-08	6.1709e-09	0.169967	2.56712e-17	1.0614e-17	1.70622e-07	1.26241e-27
LOC644145	1.55191e-06	3.038e-10	3.679e-05	1.62924e-16	6.00668e-06	8.43333e-12	2.06066e-31	1.54653e-06	7.7018e-11	4.83154e-05	1.62924e-16	6.00668e-06	8.03314e-12	2.06066e-31
LOC645323	0.000403045	1.8756e-05	0.00187444	0.000220007	0.00199332	3.47106e-05	2.63428e-13	0.000402926	3.50349e-07	0.00281807	0.000220007	0.00199332	3.48958e-05	2.63428e-13
LOC646405	4.8064e-08	2.92008e-10	0.250636	2.32419e-10	4.91658e-20	2.24517e-13	5.52678e-18	1.56076e-08	1.60784e-09	2.3944e-05	2.14286e-10	4.91658e-20	6.30877e-19	5.52678e-18
LOC646762	2.18339e-07	0.000500019	0.00230878	4.36319e-15	4.26075e-13	1.17716e-07	3.86887e-33	2.18504e-07	4.01625e-07	0.000484635	4.36318e-15	4.26031e-13	1.18433e-07	3.86925e-33
LOC646851	0.00014853	2.40303e-09	0.00170884	0.000178252	5.02358e-05	0.00892267	4.31147e-47	0.000148547	2.11664e-09	0.000879058	0.000178252	5.02358e-05	0.00892266	1.6837e-48
LOC646982	0.000408542	1.47655e-08	3.98867e-05	2.03869e-17	2.26856e-16	0.000210563	1.29168e-21	9.26576e-12	1.93164e-07	0.000414725	3.35182e-17	2.26857e-16	2.45588e-08	1.29168e-21
LOC646999	3.67784e-10	6.41388e-06	0.000232783	0.00157429	2.93621e-18	0.00184705	6.44846e-36	2.71102e-10	6.81146e-06	0.00213863	0.00157429	2.93676e-18	0.00184696	3.67666e-34
LOC647946	6.55586e-09	1.58674e-06	0.00035068	1.4431e-18	2.0509e-05	1.36903e-13	5.51509e-21	1.45932e-08	1.66715e-06	0.00229623	3.6057e-16	1.32537e-11	4.93696e-09	5.51509e-21
LOC653486	3.59951e-11	0.000982426	0.00379631	6.82957e-12	8.96366e-16	1.21551e-10	1.93386e-50	3.70528e-11	4.12551e-08	0.000147629	6.82957e-12	8.86286e-16	1.0953e-10	9.16577e-41
LOC728613	1.46801e-07	1.78641e-07	4.83125e-05	1.43198e-14	1.02828e-08	1.10855e-11	1.02841e-32	1.4638e-07	1.81066e-07	0.000143699	1.43198e-14	9.05347e-11	2.1921e-05	1.02841e-32
LOC728743	5.20682e-06	7.17288e-08	0.0838793	1.86014e-07	2.2552e-19	0.738325	1.54713e-23	7.29729e-15	0.372201	4.004e-07	0.000128245	6.89395e-16	1.85128e-15	8.29453e-41
LOC728927	1.1517e-10	0.493875	0.00929846	6.87937e-12	1.91759e-13	0.120516	1.02144e-35	6.56255e-09	5.91723e-07	0.000676478	6.87978e-12	1.91755e-13	3.36507e-17	1.01324e-35
LOC729338	4.28943e-09	0.000100535	1.84525e-05	1.37046e-09	3.17388e-18	5.09766e-11	4.14363e-15	4.28565e-09	0.000100459	3.68671e-05	1.37046e-09	3.17385e-18	5.12785e-11	4.14363e-15
LOC729991-MEF2B	0.00622692	0.000240156	0.00258981	5.99536e-11	1.05114e-12	1.45907e-05	1.21036e-51	0.00622692	0.000239332	0.00304947	5.99536e-11	1.05112e-12	1.45899e-05	5.36148e-49
LOC730101	0.000129356	1.0276e-06	0.000325711	5.19491e-16	3.99821e-21	3.88099e-12	3.68441e-33	0.000129339	1.07805e-06	0.00181089	5.19491e-16	3.99706e-21	3.73668e-12	3.68441e-33
LOC731275	6.49177e-07	6.00358e-08	2.82509e-05	2.54301e-17	3.56438e-12	3.7391e-07	3.42277e-13	2.49593e-11	6.19711e-08	0.000864901	2.54268e-17	3.57006e-12	3.71494e-07	3.42277e-13
LOC731789	8.36221e-14	3.13163e-07	5.36584e-05	1.89543e-12	4.72115e-06	2.49894e-06	1.56688e-33	6.55368e-14	3.24978e-07	4.27506e-06	1.89543e-12	4.72115e-06	2.49878e-06	1.56687e-33
LOC732275	9.41748e-07	6.56987e-08	1.99864e-05	3.37008e-09	3.56242e-19	0.00206658	2.856e-16	9.42363e-07	6.29562e-08	4.88526e-05	3.37008e-09	3.56241e-19	0.00206657	2.856e-16
LOC80054	0.0718665	0.000581644	0.00301986	3.44127e-11	2.70542e-16	2.52314e-10	8.217e-19	9.6106e-07	1.22872e-08	0.0680905	3.4281e-11	2.62719e-16	4.51528e-12	8.217e-19
LOC84740	2.07533e-09	3.59984e-07	3.12986e-07	2.45331e-15	2.17204e-06	5.05993e-11	2.45376e-16	2.86853e-09	3.61003e-07	0.000485204	2.45331e-15	2.17207e-06	5.32149e-07	2.45376e-16
LOC84856	4.96955e-08	3.25042e-10	0.0191922	6.73063e-20	1.19899e-09	4.56141e-06	1.04952e-35	5.01817e-08	5.52036e-08	0.00811429	6.74149e-20	1.19899e-09	3.41523e-06	1.04955e-35
LOC91149	0.000274452	3.13113e-07	0.000823582	1.80054e-13	1.89301e-10	1.67248e-13	6.8349e-43	0.000274467	1.49077e-06	0.000394063	1.80052e-13	1.893e-10	1.61723e-13	3.57483e-36
LOC91316	0.064254	1.53857e-07	0.0351453	2.49447e-06	5.1509e-15	8.35951e-08	9.56257e-13	1.60877e-05	2.14395e-06	0.00147404	4.05165e-08	5.06177e-15	1.74057e-08	9.56257e-13
LOC91948	7.90315e-08	1.312e-05	0.0020211	2.20394e-23	1.50307e-16	5.23817e-07	2.37061e-38	7.85367e-08	0.0122614	0.000162314	2.96796e-26	1.50249e-16	6.91153e-05	2.1139e-38
LOC92973	1.9837e-11	0.000641149	1.25251e-06	4.13485e-17	8.20919e-16	6.15068e-07	6.42473e-14	1.8981e-11	0.000648704	0.512894	4.13297e-17	8.19858e-16	6.12424e-07	6.42473e-14
LOC93622	1.26254e-05	5.64774e-05	9.19749e-08	1.2426e-13	2.69704e-21	6.81958e-11	8.82809e-20	3.48697e-11	5.68927e-05	1.26305e-05	1.2426e-13	3.9885e-19	5.50855e-11	8.82809e-20
LOH12CR1	6.24987e-08	6.15246e-07	3.78804e-05	8.20858e-14	1.30769e-13	2.28125e-08	1.16359e-16	6.55719e-08	8.08128e-05	0.00165426	8.20383e-14	1.40049e-12	2.40842e-09	1.16359e-16
LOH3CR2A	0.000367144	3.76239e-09	0.000511621	7.42577e-11	1.84422e-14	1.98777e-05	8.16724e-27	0.000364589	3.58766e-09	0.00100108	7.42577e-11	1.84422e-14	1.98766e-05	8.16724e-27
LONP1	5.75507e-07	2.13064e-06	4.14987e-05	3.98973e-25	8.92125e-12	1.10394e-09	9.27744e-12	5.76499e-07	1.33859e-06	7.54597e-05	3.9897e-25	4.01661e-13	9.54079e-10	9.27744e-12
LONP2	1.50535e-07	7.36559e-05	2.51705e-05	5.93146e-18	4.40917e-07	1.61327e-09	2.14181e-25	1.36349e-12	7.28334e-05	0.00113957	3.10119e-17	4.40917e-07	1.52937e-09	2.14181e-25
LONRF1	1.08101e-09	6.58333e-12	1.01827e-06	2.99413e-17	1.33985e-13	1.16511e-05	5.15148e-08	7.82141e-09	9.07486e-08	0.00139242	2.99413e-17	1.33985e-13	1.1635e-05	5.15148e-08
LONRF2	0.00309303	0.00691391	0.000885294	1.42281e-22	8.35389e-07	6.91744e-06	3.85156e-37	0.00309301	0.0069103	0.000701671	1.42278e-22	8.35389e-07	6.91306e-06	3.85166e-37
LOR	7.88376e-06	6.35607e-09	1.15436e-05	1.5146e-11	1.23259e-11	1.20803e-08	1.7903e-21	7.90976e-06	4.30941e-09	0.000152327	1.5146e-11	1.23257e-11	1.22358e-08	1.7903e-21
LOX	1.04746e-07	1.21194e-05	4.99503e-06	1.37857e-16	7.31747e-20	1.16347e-06	1.0664e-48	1.09984e-07	1.17143e-05	0.000223349	6.84983e-15	7.31765e-20	1.69635e-07	6.24097e-47
LOXHD1	7.30743e-10	3.52867e-08	1.794e-05	4.98727e-18	4.15653e-08	3.99165e-14	4.34294e-17	8.44135e-10	7.39927e-05	0.00102442	1.3379e-14	4.15653e-08	1.71302e-14	1.30237e-21
LOXL1	8.69956e-07	0.0982994	5.39645e-06	1.39913e-10	1.49171e-14	7.09399e-06	1.78092e-29	8.26714e-07	0.0983138	2.09669e-05	1.39935e-10	1.30739e-14	1.3921e-11	1.78088e-29
LOXL2	7.74379e-10	7.49639e-06	2.87507e-05	4.58241e-18	2.58062e-18	9.79562e-09	4.14486e-16	1.98691e-12	8.82394e-06	0.000259555	4.5824e-18	2.55618e-18	9.40942e-09	4.14486e-16
LOXL4	1.00789e-09	2.23894e-07	1.8619e-06	4.7409e-05	7.72752e-11	1.0963e-08	1.48567e-35	5.95656e-09	2.01214e-07	0.0207997	4.7409e-05	7.72433e-11	1.99012e-08	1.48568e-35
LPAR1	1.19153e-07	3.80436e-08	2.60653e-05	2.8337e-11	4.22114e-12	4.16582e-08	1.1594e-34	5.10981e-13	9.70064e-08	2.71711e-05	2.8337e-11	4.19288e-12	4.14949e-08	1.1594e-34
LPAR2	7.63015e-08	1.50296e-06	4.08581e-05	4.83691e-06	1.10392e-09	5.83769e-10	1.02822e-06	8.24932e-08	4.99846e-09	0.50235	4.83691e-06	3.66884e-21	4.11165e-06	1.02822e-06
LPAR3	0.719433	3.97944e-07	1.37429e-05	1.15885e-12	7.66482e-13	1.11803e-10	1.08254e-39	5.65987e-15	5.06622e-12	0.95359	1.15885e-12	7.64478e-13	1.10233e-10	5.32085e-25
LPCAT1	8.28984e-08	5.56636e-07	6.60012e-05	3.75606e-08	4.34106e-18	4.3562e-10	5.40256e-46	8.77831e-08	3.54231e-07	1.93918e-05	3.75606e-08	4.34133e-18	4.27014e-10	4.19114e-41
LPCAT2	7.29177e-07	0.000677861	3.99044e-06	5.75143e-15	9.43551e-20	2.31261e-07	1.19359e-43	7.15654e-07	2.71309e-05	1.44051e-05	5.75143e-15	9.43551e-20	2.30763e-07	8.38474e-48
LPHN3	2.9928e-06	0.00030365	0.703673	1.52911e-12	3.45236e-20	6.44119e-07	6.31019e-12	4.61083e-07	0.000442633	1.19098e-06	1.53138e-12	3.46977e-20	6.51957e-07	6.31019e-12
LPIN1	2.59324e-08	6.67983e-06	2.47317e-06	1.57844e-13	8.92066e-16	8.82272e-06	6.3917e-23	2.56144e-08	5.03344e-06	0.000313517	1.57844e-13	8.92068e-16	8.82896e-06	6.3917e-23
LPIN2	0.00291306	3.51469e-16	1.64381e-06	2.36667e-20	5.02692e-13	4.82705e-06	1.77266e-21	5.39948e-12	0.989956	0.9132	2.36441e-20	1.14231e-07	1.83872e-11	1.77266e-21
LPIN3	0.00295456	3.98764e-05	1.8889e-06	3.71014e-06	0.000326048	0.0306295	8.01706e-15	3.98117e-10	3.97433e-05	0.351948	2.99131e-18	0.000326049	0.030655	8.01706e-15
LPL	5.80931e-06	1.73331e-05	0.000158013	6.07089e-11	1.80776e-25	7.2477e-10	2.96084e-35	5.79072e-06	1.77195e-05	0.000262236	6.07089e-11	3.51961e-28	4.29194e-11	2.96084e-35
LPP	1.11274e-10	5.31663e-06	3.72329e-07	3.95391e-07	9.16474e-12	9.4545e-08	3.07108e-25	1.01663e-10	5.77528e-06	1.2066e-05	3.95391e-07	9.16256e-12	9.66792e-08	1.32654e-24
LPPR2	2.98881e-07	4.99175e-07	0.0054169	1.54149e-17	2.23828e-17	2.04639e-06	1.21675e-38	3.67955e-07	1.82288e-06	1.6904e-06	1.54148e-17	2.4793e-17	1.59583e-07	6.77666e-44
LPPR5	2.48015e-09	4.12837e-09	1.12027e-05	1.0446e-17	1.37535e-11	6.99475e-08	4.47277e-16	4.2178e-06	4.62431e-05	4.40124e-06	1.04088e-17	1.37563e-11	4.42585e-08	2.27271e-27
LQK1	5.2711e-10	4.01027e-06	0.00103847	2.12897e-10	2.19177e-20	3.17202e-06	1.31467e-28	0.0040474	3.43655e-06	0.00233166	2.12897e-10	2.19178e-20	3.19096e-06	1.31467e-28
LRAT	4.95035e-09	0.000176528	0.00464871	3.2067e-14	2.59289e-17	5.94231e-12	2.27362e-23	0.00457815	8.54207e-09	1.37983e-05	3.1951e-14	9.69961e-13	1.31981e-11	2.27362e-23
LRCH1	9.45879e-08	6.96078e-07	2.93437e-05	2.17591e-11	4.10141e-08	0.0261147	3.98455e-18	4.87605e-12	6.95513e-07	5.98029e-05	2.17589e-11	4.10141e-08	0.0261144	3.98527e-18
LRDD	0.938168	0.109941	0.00335309	2.48407e-28	3.27219e-26	0.00142916	1.50941e-14	0.938167	0.109941	0.00329023	2.4842e-28	3.2724e-26	0.00142886	1.50941e-14
LRFN2	9.02366e-06	4.01895e-05	4.1689e-06	1.25053e-12	4.07993e-18	6.38303e-05	2.82505e-14	1.83673e-05	0.00206035	0.00713375	1.25053e-12	1.54502e-15	6.38383e-05	2.82505e-14
LRFN3	2.94638e-07	7.63167e-07	4.54707e-06	4.58272e-11	2.59966e-24	5.95491e-06	3.04177e-35	8.06518e-08	1.4621e-07	0.000416629	4.58271e-11	2.6146e-24	5.94806e-06	3.27398e-28
LRIG1	2.46201e-11	0.000216091	0.000122016	4.58978e-13	6.1711e-09	1.85808e-07	1.34687e-25	3.48573e-05	0.000210865	0.00148389	4.58932e-13	6.1711e-09	1.85488e-07	1.47906e-25
LRIG3	2.41394e-06	2.74153e-06	1.96493e-05	6.83239e-14	1.05602e-13	5.66763e-12	5.39844e-35	2.41598e-06	2.7575e-06	2.25465e-06	6.83239e-14	1.15957e-17	0.000441378	5.39855e-35
LRIT1	0.352646	4.59131e-08	0.351741	5.31838e-09	4.96347e-18	5.62972e-05	3.41692e-43	0.352645	4.09581e-08	0.352566	5.31838e-09	4.96347e-18	5.61526e-05	4.73091e-49
LRIT2	4.24072e-08	1.47225e-10	4.72806e-05	5.33436e-16	9.35525e-25	0.00147487	1.27941e-10	9.99664e-07	2.86749e-10	0.000286442	5.33436e-16	1.73451e-25	6.81624e-11	1.27941e-10
LRIT3	4.43177e-07	3.88196e-08	0.00036056	9.92949e-12	8.47462e-14	8.67258e-10	2.95755e-26	4.42511e-07	4.24175e-08	0.000889831	9.92949e-12	8.47462e-14	8.51084e-10	2.95755e-26
LRP1	7.48553e-06	0.00047995	0.000600345	8.02397e-15	7.05373e-14	9.94633e-08	3.09542e-12	7.12445e-06	0.000479417	0.000689333	1.98481e-14	7.05709e-14	1.71136e-07	3.09542e-12
LRP11	0.0123472	8.2112e-06	0.00976377	1.00336e-12	9.45102e-07	5.73695e-14	2.61506e-13	0.0123473	1.60992e-05	0.0134831	1.00336e-12	9.45102e-07	3.3696e-16	2.61506e-13
LRP12	0.000749402	3.62849e-06	8.3657e-06	1.62173e-14	5.29098e-14	1.23086e-06	7.79834e-21	2.32105e-11	7.35343e-09	0.000438972	1.62106e-14	5.29088e-14	1.20309e-06	7.79834e-21
LRP1B	5.54538e-08	4.81144e-10	6.97373e-06	5.69585e-17	2.73724e-11	8.20126e-11	5.98429e-08	8.92394e-13	1.94251e-05	0.00911854	5.70053e-17	1.54671e-11	6.48903e-11	5.98429e-08
LRP3	6.80599e-07	7.52114e-07	3.759e-07	3.07708e-29	9.63209e-11	5.47731e-08	1.3086e-27	6.11546e-07	0.000750681	0.00202994	3.41561e-20	9.71118e-11	2.3698e-09	1.3086e-27
LRP5	2.46296e-10	1.14673e-07	2.4771e-06	2.5493e-19	1.17971e-12	2.2338e-12	8.43857e-12	2.40548e-10	1.39515e-07	0.000376284	1.75984e-19	8.93372e-16	1.95861e-12	8.43857e-12
LRP5L	1.63237e-10	3.37217e-05	0.0954181	3.77611e-15	2.06499e-17	1.24407e-07	1.12144e-51	3.43183e-05	8.0982e-09	0.000340384	3.77611e-15	2.06499e-17	1.24016e-07	2.70883e-42
LRP6	4.96691e-09	1.81931e-07	2.57941e-05	1.27213e-12	8.89833e-13	0.000125431	8.41298e-28	5.56356e-10	1.99392e-05	0.00275158	1.27212e-12	5.4796e-11	6.9896e-09	1.76933e-15
LRP8	5.46842e-13	5.09388e-05	0.000120863	1.08951e-07	3.5058e-10	0.000163051	1.45319e-11	6.03159e-13	4.68834e-05	0.00872063	1.08925e-07	3.5037e-10	0.000163006	1.45319e-11
LRPAP1	4.83531e-06	1.5355e-05	7.79957e-05	3.05258e-13	8.60463e-18	1.5209e-06	1.20428e-34	4.81813e-06	1.5582e-05	0.000394992	3.05263e-13	1.22144e-17	1.54599e-06	1.44453e-34
LRRC1	3.20447e-06	1.57725e-07	0.000189812	5.22919e-09	6.31589e-18	1.3505e-13	1.70752e-47	3.08201e-06	0.00509889	0.00120916	5.22919e-09	6.55772e-18	4.63105e-13	4.02578e-44
LRRC14	0.00786889	7.4337e-05	0.00821078	1.80275e-17	5.30903e-08	7.11468e-07	4.39424e-14	0.00786886	7.40398e-05	0.00862881	1.80275e-17	5.30903e-08	7.10826e-07	4.39424e-14
LRRC14B	5.54287e-10	0.0427682	0.00105992	1.11277e-21	8.96527e-11	2.16597e-06	7.97011e-36	5.50044e-10	3.20263e-08	6.94175e-05	1.11277e-21	8.96513e-11	2.15211e-06	7.97012e-36
LRRC15	2.37505e-06	3.6739e-06	0.000850455	2.27701e-15	2.40911e-09	9.41754e-10	2.15461e-31	1.39062e-09	5.00379e-06	0.00259188	2.27701e-15	2.40913e-09	2.41219e-10	2.15461e-31
LRRC16A	2.77593e-08	2.26189e-06	0.000924403	1.952e-08	1.03844e-09	3.74008e-08	1.55061e-10	2.78037e-08	6.86132e-06	0.000338384	1.952e-08	1.03844e-09	4.85063e-08	1.55061e-10
LRRC16B	1.8108e-05	5.33395e-08	0.00314423	2.93918e-09	1.09267e-14	2.76454e-08	2.77226e-28	1.80114e-05	6.02592e-08	4.68074e-06	2.9425e-09	1.08306e-14	2.75636e-08	2.77226e-28
LRRC17	1.0568e-09	0.000309142	5.93577e-08	1.07051e-16	4.7879e-17	5.15592e-07	2.9774e-26	1.13002e-09	0.000309477	0.00594652	9.83597e-17	4.78785e-17	6.32773e-07	2.97259e-26
LRRC2	7.17753e-09	0.00013623	0.00551997	2.12391e-21	7.27852e-18	2.74253e-10	2.83951e-18	5.1879e-09	0.000135483	2.9535e-05	2.12392e-21	2.27343e-18	3.52098e-11	2.83951e-18
LRRC20	5.55099e-09	4.42307e-06	1.35791e-06	1.61292e-15	5.62175e-17	6.09101e-07	1.94623e-25	9.47898e-11	7.56969e-08	0.000208755	1.60956e-15	1.09093e-17	6.10193e-07	1.94623e-25
LRRC24	0.00795712	5.49432e-05	0.00786177	1.83381e-16	2.93934e-07	7.97285e-07	9.1233e-15	0.00795696	5.43387e-05	0.0102928	1.83381e-16	2.93934e-07	7.95342e-07	9.1233e-15
LRRC27	6.06756e-06	7.5379e-06	0.135805	3.93218e-10	2.44953e-24	4.65392e-06	3.70294e-38	6.0438e-06	1.49793e-05	5.64694e-06	3.93239e-10	2.44622e-24	1.43357e-08	1.44598e-48
LRRC28	5.31426e-08	0.00017897	8.13963e-05	8.7149e-25	1.82186e-09	1.11249e-10	4.88778e-46	5.41674e-08	0.000178949	0.0010416	8.75596e-25	1.82182e-09	1.07449e-10	3.50093e-40
LRRC33	4.233e-09	4.41203e-07	1.36402e-05	1.48315e-15	1.52756e-10	6.79694e-09	1.1741e-20	6.44405e-09	0.00575663	0.000157445	1.21664e-15	1.52756e-10	3.11287e-10	1.1741e-20
LRRC34	5.08697e-08	1.57557e-09	4.11282e-05	4.90503e-07	1.03552e-11	1.81338e-06	3.93272e-26	2.86064e-07	1.79205e-09	8.77034e-05	4.90503e-07	1.68791e-13	1.81226e-06	3.93272e-26
LRRC43	4.86607e-09	4.84635e-05	6.85042e-05	3.69967e-08	1.02895e-21	6.83428e-08	1.30256e-10	1.15827e-09	4.26214e-05	6.77343e-05	3.69967e-08	1.01987e-21	1.04316e-06	1.30256e-10
LRRC47	9.58644e-09	1.18405e-06	0.047811	5.65119e-18	3.80178e-13	6.38777e-08	2.07306e-22	1.69218e-07	8.22309e-07	2.64351e-07	8.44568e-18	3.80178e-13	1.87619e-12	2.07306e-22
LRRC49	1.72972e-06	0.000142888	5.99529e-05	3.92513e-10	1.71906e-05	3.22914e-15	1.18349e-45	1.72717e-06	0.000143167	0.000177337	3.92513e-10	1.71906e-05	7.05233e-20	6.44577e-47
LRRC4B	6.07943e-05	1.8706e-07	0.00023897	2.09972e-15	3.39506e-17	1.00775e-10	2.51467e-12	3.16149e-13	4.03165e-10	1.66994e-06	2.09973e-15	1.83848e-20	4.5205e-06	2.51464e-12
LRRC4C	0.000137807	4.11178e-06	1.41763e-07	1.17011e-06	1.38982e-13	7.29423e-05	1.47678e-27	2.98348e-09	2.53477e-06	0.0013555	1.17011e-06	1.38982e-13	7.71174e-05	1.6333e-46
LRRC50	1.70265e-07	2.59305e-05	1.54361e-07	1.90296e-12	1.19787e-11	1.53357e-08	4.85527e-24	0.117424	4.39557e-05	0.417588	1.90296e-12	1.19786e-11	2.91493e-08	4.85527e-24
LRRC55	4.13149e-06	9.04814e-08	0.0561805	2.10477e-12	3.97716e-11	1.26345e-09	3.5848e-27	7.12047e-06	3.40387e-05	4.78272e-05	2.15448e-12	3.95768e-11	1.28865e-09	3.5848e-27
LRRC56	8.64116e-05	8.02854e-05	6.15461e-05	1.23876e-23	7.23184e-27	1.64285e-06	3.01229e-11	3.6361e-13	3.39672e-06	0.0722682	1.23876e-23	6.7854e-27	2.74305e-11	3.01229e-11
LRRC61	8.64642e-13	5.9482e-06	1.56958e-05	2.02496e-06	1.50279e-14	5.5196e-11	5.79787e-39	8.4822e-13	9.13172e-07	0.000201874	2.02496e-06	1.50277e-14	1.57944e-10	5.79575e-39
LRRC69	3.61373e-11	2.18272e-06	3.81009e-06	2.08259e-12	1.47198e-11	3.80909e-12	3.92848e-18	3.59676e-11	2.33126e-06	0.00210398	2.08259e-12	1.47198e-11	3.98878e-12	3.92848e-18
LRRC8B	3.98537e-05	3.80887e-09	0.000239277	3.52304e-13	1.0073e-17	3.82284e-12	1.5109e-20	2.3983e-11	3.84033e-09	0.106119	3.52313e-13	7.79107e-17	3.86921e-08	1.4996e-20
LRRC8C	9.64816e-09	5.58357e-07	5.32854e-05	3.79027e-08	7.97021e-11	3.39501e-07	9.19925e-27	3.73915e-09	7.38641e-07	8.75181e-05	3.79027e-08	7.97021e-11	3.53835e-07	9.19912e-27
LRRC8D	3.15513e-05	1.44607e-08	0.868802	3.31499e-14	1.04112e-10	2.45692e-07	3.55344e-15	2.12516e-07	4.33606e-06	2.98661e-06	8.75185e-08	1.04108e-10	0.000111824	3.55344e-15
LRRC8E	1.92357e-06	1.14545e-05	0.000727792	8.38203e-12	2.04175e-11	1.324e-10	1.10654e-10	2.57156e-06	1.15655e-05	4.16651e-05	8.38203e-12	6.55422e-18	0.00424815	1.10654e-10
LRRFIP1	8.90849e-08	6.68355e-06	4.63325e-05	1.21358e-10	3.17571e-13	5.83613e-09	2.97782e-26	8.82024e-08	5.54585e-06	6.07909e-05	1.21358e-10	3.17571e-13	5.83549e-09	2.97782e-26
LRRFIP2	5.82187e-08	0.000145906	0.047445	0.999998	5.01922e-22	2.66065e-16	4.65398e-11	1.53893e-10	2.041e-09	0.0531103	2.42616e-28	6.04552e-23	7.65698e-16	4.65398e-11
LRRIQ3	2.6204e-08	4.87436e-05	1.65628e-06	6.31765e-18	1.51154e-09	5.83634e-17	9.47991e-15	2.61058e-08	4.54615e-05	5.3108e-06	6.31765e-18	1.51154e-09	2.22224e-17	9.47991e-15
LRRK1	9.58129e-11	3.02446e-05	7.68695e-08	4.14089e-17	5.87907e-17	1.31681e-07	2.33335e-18	3.76509e-10	3.35725e-05	0.00316048	4.14009e-17	5.8853e-17	1.30501e-07	2.33335e-18
LRRN1	1.24805e-07	4.74833e-06	1.00003e-06	1.38088e-10	2.45299e-17	2.75161e-10	9.27776e-29	2.95367e-08	3.91833e-06	0.189981	9.69916e-10	2.45306e-17	0.314229	1.98806e-40
LRRN2	1.34675e-05	4.71316e-11	5.74716e-07	6.21388e-09	2.98144e-08	4.89352e-11	6.16411e-09	1.06446e-05	1.24479e-09	0.19672	6.21426e-09	4.93142e-15	6.08324e-11	6.16411e-09
LRRN4	5.08248e-09	1.29995e-09	0.0775183	9.49277e-20	8.84563e-19	0.000447513	5.74841e-23	5.17213e-09	4.16028e-09	0.000115311	9.49334e-20	1.19669e-17	9.10044e-15	5.74841e-23
LRRN4CL	8.25768e-08	1.449e-06	0.0195775	1.613e-12	4.74549e-11	1.16522e-07	3.13639e-43	9.53761e-08	1.39622e-06	8.33247e-08	1.613e-12	4.7455e-11	1.28496e-07	7.8753e-49
LRSAM1	8.72458e-09	1.864e-07	4.8642e-05	1.33249e-10	1.13387e-09	8.1575e-09	1.11522e-10	8.697e-09	2.02342e-06	0.00114654	1.33249e-10	1.13387e-09	8.84531e-10	1.11522e-10
LRWD1	5.00561e-10	9.15008e-06	0.000158998	4.64888e-14	5.43989e-14	1.49141e-05	5.4907e-36	1.70106e-13	9.77102e-06	4.67921e-05	4.6489e-14	2.34697e-14	1.49311e-05	5.49069e-36
LSAMP	1.96089e-09	1.06793e-05	0.840555	4.38093e-09	4.96716e-06	3.00515e-05	8.5219e-25	1.97499e-09	9.37152e-06	1.74706e-05	7.30701e-21	4.96716e-06	2.78565e-05	8.5219e-25
LSG1	0.00971871	4.20199e-07	0.010938	1.65582e-11	6.46971e-17	2.95364e-08	2.5485e-26	0.00971859	4.49525e-07	0.0130175	1.69644e-11	5.22388e-17	2.91881e-08	2.5476e-26
LSM1	0.258556	0.259767	0.852253	0.924063	0.00130943	1.93794e-10	0.924255	0.258556	0.259767	0.852513	0.924063	0.00130943	1.82258e-10	0.924255
LSM10	1.1281e-09	9.70527e-08	1.48532e-05	2.00058e-15	3.30179e-12	2.90987e-06	1.04995e-29	1.11167e-09	1.08282e-07	1.36044e-05	2.00058e-15	3.30179e-12	2.89384e-06	1.04995e-29
LSM3	5.11653e-08	1.27607e-06	2.9238e-07	1.24499e-07	2.96147e-18	2.70447e-05	7.02779e-33	5.01851e-08	1.28781e-06	5.27892e-07	1.24499e-07	2.96147e-18	2.70372e-05	7.02779e-33
LSM5	5.66675e-05	0.000340343	9.0957e-05	2.50196e-13	2.35688e-11	1.3667e-16	2.19069e-11	5.66276e-05	0.000349119	0.000707583	2.50196e-13	2.35688e-11	3.32104e-16	2.19069e-11
LSM6	0.650625	4.39744e-06	0.508324	3.2041e-06	2.10106e-14	6.51856e-06	2.25236e-43	0.650625	4.40234e-06	0.508225	3.20417e-06	2.10106e-14	6.51853e-06	1.63542e-60
LSM7	5.69918e-11	1.64533e-06	0.0605805	2.25116e-16	7.33555e-18	2.36772e-08	1.0689e-27	1.92797e-05	1.87583e-06	4.33154e-05	2.25116e-16	1.76395e-10	2.15459e-08	1.0689e-27
LSP1	3.7831e-05	4.60416e-09	0.0130078	1.33291e-10	1.35771e-15	8.53641e-09	5.50825e-47	3.78328e-05	4.21244e-09	0.000692179	1.33291e-10	1.35771e-15	1.42484e-07	2.08655e-47
LSR	8.86563e-11	2.20785e-05	4.25394e-06	2.51251e-17	1.96184e-14	3.27899e-06	1.07336e-13	5.59119e-11	2.24787e-05	0.00104015	2.51251e-17	1.96182e-14	3.27708e-06	1.07336e-13
LSS	2.2934e-09	3.38528e-07	5.88582e-05	1.45183e-05	1.53292e-10	9.54972e-12	1.57085e-10	4.09464e-08	3.39388e-07	3.60714e-05	1.45183e-05	1.53292e-10	1.00518e-12	1.57085e-10
LTA	3.31228e-06	3.59556e-06	4.53104e-06	1.86901e-06	2.30307e-08	7.88329e-10	9.46919e-13	3.78233e-13	0.000115819	7.94945e-06	1.86901e-06	2.2899e-08	2.71732e-09	9.46919e-13
LTB	1.67886e-06	0.00102646	0.412055	1.35874e-11	0.000191053	0.00316279	3.62876e-22	1.60841e-06	0.000496723	1.81646e-06	1.35478e-11	0.000191053	0.00315767	3.62877e-22
LTBP1	3.57902e-09	0.000195837	0.0382914	1.6098e-12	1.76296e-10	6.89714e-12	1.95418e-39	2.06413e-07	0.000193422	0.000585798	1.61127e-12	1.76296e-10	7.09128e-12	4.52831e-41
LTBP2	6.25169e-07	1.64857e-06	0.000101472	1.65152e-16	7.22765e-08	6.66207e-06	4.73367e-17	8.4604e-06	0.00102609	0.000439768	1.65152e-16	6.63775e-08	6.66276e-06	4.73367e-17
LTBP3	5.3618e-05	2.12765e-09	0.0297475	3.0136e-18	0.00153024	1.15108e-11	6.61034e-28	5.36537e-05	8.39e-09	3.43095e-05	3.0136e-18	0.00153024	1.15216e-11	3.45078e-32
LTBP4	2.02909e-08	4.37993e-08	9.0437e-05	3.91023e-16	1.31195e-13	3.57236e-12	3.05686e-15	2.04433e-08	4.06572e-08	0.000152072	3.90036e-16	1.31195e-13	2.71918e-12	3.05686e-15
LTBR	4.50259e-07	8.30986e-06	2.9256e-06	2.98217e-14	3.33331e-13	1.76899e-10	8.83868e-32	4.39392e-07	3.29708e-07	0.000182697	2.98222e-14	7.20437e-20	2.00737e-10	8.83861e-32
LTF	6.14809e-10	1.85185e-07	4.28221e-06	9.63397e-19	2.03211e-14	1.6836e-11	4.38874e-41	1.41387e-11	1.95823e-07	0.0389366	9.63397e-19	2.02564e-14	1.10531e-11	3.0902e-50
LTK	4.94514e-08	0.000525783	5.96904e-06	1.04659e-10	2.00486e-15	4.08899e-07	3.61982e-34	3.1106e-08	6.63086e-06	0.0150098	1.61384e-10	1.70695e-15	4.11709e-07	2.78401e-37
LUC7L2	2.62287e-08	1.47707e-05	1.3151e-06	3.39732e-09	7.00611e-17	1.00871e-05	5.69114e-09	2.57315e-08	6.8974e-10	8.72761e-05	3.39732e-09	7.00299e-17	1.01761e-05	5.69114e-09
LUZP1	2.06548e-05	0.000183422	3.08165e-05	1.48591e-21	4.98596e-12	3.30145e-07	1.52089e-24	1.07962e-06	0.000186414	0.000808233	2.59854e-07	4.981e-12	3.22007e-07	1.52085e-24
LUZP2	8.48128e-08	5.17556e-06	2.57779e-07	1.61782e-19	6.81048e-22	4.77762e-12	3.45814e-13	4.31655e-10	4.9702e-06	0.000871532	3.67659e-16	6.81059e-22	4.57122e-09	4.48558e-14
LVRN	0.00268623	7.92225e-08	0.00190251	2.13246e-15	7.717e-10	7.00813e-08	5.70646e-41	0.00268646	6.40787e-08	0.00231217	2.13246e-15	7.71703e-10	7.03899e-08	4.14873e-38
LXN	2.03758e-05	2.94065e-05	1.31723e-07	2.47595e-29	3.92581e-24	0.254097	2.89831e-24	7.68208e-07	2.76691e-05	0.364964	2.13531e-27	3.98521e-24	3.62142e-11	2.89831e-24
LY6D	9.28779e-10	5.65867e-05	8.85877e-05	8.65646e-09	5.57246e-20	0.00341126	1.19936e-44	9.33615e-10	5.62108e-05	0.000531896	8.65646e-09	5.57246e-20	0.00341108	2.07656e-44
LY6E	2.08448e-09	2.00241e-09	2.82644e-07	9.60314e-08	5.71644e-30	0.00369003	6.79479e-23	1.99748e-09	2.04525e-09	7.60689e-06	9.60314e-08	1.21944e-31	0.00368966	6.79479e-23
LY6H	1.94507e-05	4.45402e-06	0.0011789	1.04535e-12	5.25551e-09	7.93598e-11	0.000278001	1.9435e-05	3.99922e-06	0.00104691	1.04535e-12	5.25551e-09	5.18003e-11	0.000278001
LY6K	6.58837e-06	5.31088e-11	2.42139e-05	6.20112e-13	5.55201e-07	2.6077e-05	2.04487e-13	2.04458e-13	3.60378e-09	0.000111921	6.20275e-13	5.55201e-07	2.62177e-05	2.04487e-13
LY75	9.33245e-07	1.18673e-08	0.000103208	4.96324e-14	2.25465e-12	1.73666e-09	1.43188e-18	9.33188e-07	1.55501e-08	0.000109442	4.96324e-14	2.25465e-12	1.73093e-09	1.43188e-18
LY86	1.83681e-06	3.86495e-05	0.000642025	1.65013e-11	2.0416e-15	1.61968e-06	2.17753e-34	2.79922e-09	5.2845e-06	0.000119731	7.35898e-16	2.04157e-15	3.35139e-07	2.1775e-34
LY9	2.26768e-08	4.11733e-10	3.05157e-06	9.11438e-15	1.80112e-08	3.88546e-10	1.82677e-40	2.28458e-08	1.07721e-06	3.84995e-05	9.11438e-15	1.79592e-08	3.77715e-10	1.8467e-40
LY96	3.10529e-08	1.16453e-07	7.18999e-06	1.3968e-23	7.67543e-13	8.85326e-05	4.6563e-21	2.62898e-08	1.09945e-07	0.000111677	1.3968e-23	7.67543e-13	8.84861e-05	4.6563e-21
LYN	1.14815e-09	1.17428e-06	0.000789936	1.1777e-10	1.08425e-10	7.57681e-08	3.57296e-15	1.13061e-09	3.49555e-05	3.28455e-07	1.17867e-10	1.08425e-10	7.91506e-08	1.48533e-34
LYNX1	2.31811e-11	3.28736e-05	4.56882e-05	1.95243e-09	1.96501e-19	0.0023948	1.35435e-17	1.78559e-11	2.54166e-05	0.00148437	1.95243e-09	9.22051e-21	0.00239485	1.35435e-17
LYPD1	1.1048e-06	0.00124704	9.07335e-07	3.63516e-20	1.05625e-15	0.000371193	1.43134e-50	1.10266e-06	0.001249	1.43502e-07	3.63516e-20	1.05625e-15	0.000371203	1.24776e-44
LYPD3	3.15131e-10	6.75855e-08	0.000359474	5.45934e-15	1.29371e-16	5.61423e-08	3.23546e-45	2.34517e-09	5.49625e-08	0.000378391	5.45933e-15	1.65053e-16	5.0584e-08	1.11104e-35
LYPD5	1.47073e-09	4.89976e-08	0.000106029	1.19962e-10	1.15301e-24	1.35062e-08	1.29194e-31	1.41859e-09	5.5053e-08	3.91374e-05	1.19962e-10	1.04074e-24	6.96961e-09	1.29194e-31
LYPD6	5.08083e-11	9.69848e-07	0.000681097	2.45525e-12	8.88443e-14	1.15343e-05	2.06561e-40	5.07064e-11	1.45424e-07	0.000930774	2.45525e-12	8.90222e-14	1.15313e-05	2.09359e-40
LYPD6B	1.70484e-06	2.79244e-09	0.00030739	1.35465e-16	5.58779e-13	3.4375e-08	2.71497e-17	1.70202e-06	7.12592e-08	0.000310519	1.13795e-12	8.02656e-22	1.2047e-12	2.71497e-17
LYRM2	1.34403e-06	2.18819e-07	9.40406e-07	1.14267e-14	3.44751e-28	1.01745e-07	1.83551e-32	1.86083e-06	3.34521e-09	8.70895e-05	1.14267e-14	1.45989e-29	1.44009e-06	2.02331e-35
LYRM4	5.93771e-06	1.23487e-09	7.97823e-07	5.5679e-08	0.000575723	6.90817e-07	5.39029e-20	5.68087e-06	2.12564e-09	0.00146792	5.5679e-08	6.56293e-19	5.89715e-07	5.39029e-20
LYRM5	1.77317e-05	4.60974e-06	0.0148368	3.10177e-20	3.12226e-11	7.124e-15	4.55524e-27	4.63741e-07	0.00145863	8.97795e-06	3.10177e-20	3.12226e-11	4.49455e-12	4.55524e-27
LYSMD1	3.28009e-10	1.17786e-05	0.000155043	4.07504e-13	1.94445e-16	0.0033139	1.3844e-11	1.36217e-09	1.1519e-05	0.000859923	4.07504e-13	1.94323e-16	0.00331357	1.3844e-11
LYSMD2	5.1998e-05	1.51049e-07	0.000915926	1.04104e-11	1.98799e-07	7.45942e-06	7.27692e-27	5.19928e-05	3.38419e-06	0.00264687	1.04104e-11	1.98799e-07	7.45609e-06	7.27692e-27
LYSMD4	8.84328e-10	2.95354e-07	0.000481124	9.47168e-14	9.22743e-20	8.07874e-09	1.13617e-16	8.73082e-10	2.24885e-08	3.8424e-05	9.46676e-14	9.22731e-20	7.61254e-09	1.13617e-16
LYST	5.0435e-10	2.49963e-05	2.10127e-05	2.16115e-10	4.52047e-11	2.93745e-08	1.5958e-22	4.10214e-10	1.53472e-10	0.000181307	2.16115e-10	4.28514e-11	2.5416e-08	1.5958e-22
LZTR1	1.07202e-08	1.30998e-06	1.62715e-05	1.00351e-15	1.56238e-08	2.77869e-14	2.30296e-17	9.92003e-09	1.34611e-06	4.81422e-05	7.15129e-22	1.56238e-08	3.6385e-15	2.30296e-17
LZTS1	1.00418e-08	4.76175e-06	6.08639e-05	1.56776e-11	6.26547e-14	2.22672e-07	4.86465e-21	1.00892e-08	4.68631e-06	0.000264548	1.56776e-11	1.495e-14	1.75715e-07	4.86465e-21
LZTS2	7.87703e-09	0.00212596	0.000738381	1.77879e-16	3.34836e-12	5.08134e-09	1.23406e-05	7.71301e-09	0.00212449	0.000393146	1.77879e-16	3.34827e-12	4.88074e-09	1.23406e-05
MAB21L1	3.78256e-06	1.28799e-06	0.000138668	1.40291e-22	7.07169e-17	2.9281e-09	1.2554e-27	3.05996e-06	1.26955e-06	5.21533e-05	1.40291e-22	7.0717e-17	2.83239e-09	1.2554e-27
MACF1	8.9535e-09	2.74536e-05	9.68e-06	1.64152e-10	5.44903e-17	2.81254e-13	4.65878e-12	9.14878e-09	1.2656e-05	0.00252168	1.64152e-10	1.92025e-12	2.69959e-10	4.65878e-12
MACROD1	0.0349703	0.000332889	0.000711954	0.000146186	0.000104918	5.52738e-10	0.000103379	3.99662e-12	0.000322428	0.000894499	0.000146186	0.000104918	4.3121e-10	0.000103379
MACROD2	2.7949e-11	5.30163e-07	2.73598e-05	5.62887e-16	1.17747e-08	8.56972e-06	8.96639e-21	5.96174e-12	5.63062e-07	5.22908e-08	1.03883e-12	1.17747e-08	7.3974e-09	8.96639e-21
MAD1L1	0.819424	6.42708e-05	0.824261	1	0.999993	0.999995	1	0.819424	6.42708e-05	0.825494	1	0.999993	0.999995	1
MAD2L1	3.01779e-05	1.65375e-06	0.000333276	1.19758e-15	3.16493e-20	8.77363e-11	2.71426e-28	3.01705e-05	1.68728e-06	0.000928596	1.19758e-15	3.16492e-20	8.49694e-11	2.71426e-28
MAD2L1BP	8.14446e-05	7.57533e-07	0.000105525	3.7084e-14	1.09591e-13	1.87768e-06	3.93704e-13	8.14088e-05	2.7403e-05	0.000346746	3.7084e-14	1.09591e-13	1.8735e-06	3.93704e-13
MAD2L2	1.39415e-07	4.46241e-06	2.30645e-06	4.78192e-25	4.37652e-19	5.65368e-05	4.8176e-36	7.65181e-09	2.16326e-06	0.00751634	4.78194e-25	4.38118e-19	1.85568e-09	4.80562e-36
MADD	5.11247e-05	0.162122	0.00283663	5.20471e-10	1.40114e-09	1.12589e-08	6.48382e-22	4.95883e-05	0.000381371	0.00200302	5.20425e-10	1.02444e-11	3.38541e-09	6.48362e-22
MAEA	1.63824e-06	1.40349e-08	0.000844664	1.09508e-07	9.72948e-21	4.38926e-06	5.04152e-09	1.85739e-10	1.76812e-08	0.00521271	1.09508e-07	9.7278e-21	4.3841e-06	5.04152e-09
MAF	1.02798e-07	2.59058e-10	0.0128661	4.62642e-10	1.5964e-11	6.05869e-18	1.39065e-27	1.01716e-07	4.11887e-10	3.06996e-08	4.62642e-10	1.59647e-11	1.61452e-18	2.22151e-29
MAF1	1.14315e-10	2.49794e-06	1.21897e-05	7.29852e-12	8.16611e-10	2.10606e-07	5.15526e-29	9.92877e-11	2.71177e-06	0.000890794	7.29852e-12	8.16611e-10	2.0356e-07	5.15526e-29
MAFA	3.09343e-08	1.0306e-06	0.000224725	2.4826e-11	1.47445e-15	3.00486e-10	4.09018e-26	5.2062e-08	4.33719e-06	2.37844e-06	2.4826e-11	1.92062e-19	3.86692e-10	4.09018e-26
MAFF	4.01305e-08	2.1906e-08	0.000384435	6.85567e-19	2.68395e-25	2.30567e-05	2.90441e-12	0.000437615	2.32614e-08	0.0016595	4.26809e-19	1.73522e-25	2.3067e-05	2.90441e-12
MAFK	1.10572e-06	0.000135197	0.00169371	2.58175e-14	1.15989e-16	5.05907e-08	2.29234e-30	1.10075e-06	0.000135381	0.00115489	2.58175e-14	1.15557e-16	5.04452e-08	2.29234e-30
MAG	2.46204e-07	2.3116e-07	8.57029e-07	4.62557e-23	1.61536e-17	2.80004e-06	3.61797e-26	2.55083e-07	2.41266e-07	2.67026e-05	4.62556e-23	1.61536e-17	2.79742e-06	3.61797e-26
MAGEF1	1.82534e-07	1.02046e-08	0.000128469	7.9608e-15	1.59291e-19	0.000174851	4.30081e-21	1.83359e-07	2.04114e-10	0.000415254	7.90968e-15	1.59291e-19	0.000174854	4.30081e-21
MAGEL2	6.02634e-10	0.000175461	0.000165296	7.12389e-15	4.1618e-09	0.00714722	4.338e-40	5.99059e-10	0.00017769	4.48805e-05	7.12389e-15	4.1618e-09	0.0071492	3.67529e-43
MAGI1	3.79411e-08	2.38274e-05	0.000459908	5.04825e-09	1.47435e-07	1.13202e-07	3.58332e-24	2.19529e-08	2.38165e-05	3.59941e-06	5.04823e-09	1.47435e-07	1.29299e-07	3.58332e-24
MAGI2	9.2048e-05	0.00035674	0.769515	3.28475e-14	1.07231e-10	3.54218e-06	1.17028e-17	3.53738e-08	4.17554e-06	1.38106e-05	3.28462e-14	1.07216e-10	3.5709e-06	1.17028e-17
MAGI3	9.67433e-08	2.09869e-06	3.54344e-06	6.45534e-11	4.40922e-11	0.000178505	2.37633e-31	3.07682e-08	0.000288198	1.11011e-07	2.45966e-11	4.40923e-11	3.48762e-09	2.37633e-31
MAGOHB	0.000263979	5.75298e-06	0.00109161	3.91587e-06	1.83056e-17	4.64559e-16	1.23294e-28	0.000263983	4.67901e-06	9.44655e-05	3.91587e-06	1.83056e-17	2.66186e-16	1.23294e-28
MAK16	6.02107e-05	4.9706e-07	4.34984e-06	1.88736e-10	4.69571e-13	4.38352e-09	1.38447e-19	6.01675e-05	4.81442e-07	2.68992e-05	1.88736e-10	4.69566e-13	4.39524e-09	1.38447e-19
MAL2	3.61251e-13	1.12913e-09	6.13417e-06	7.34431e-23	7.3789e-11	6.89181e-09	1.58405e-17	2.24871e-13	2.40803e-09	2.35497e-06	7.34431e-23	7.3789e-11	2.95241e-09	1.58405e-17
MALL	1.15678e-09	0.000980615	3.28792e-05	2.19896e-17	1.67309e-13	3.46523e-08	7.11404e-17	1.09191e-09	0.000982431	0.000565661	2.19896e-17	1.67308e-13	3.47155e-08	7.11404e-17
MAMDC2	1.2954e-09	6.08498e-05	2.66786e-06	1.65217e-15	1.97953e-18	3.11224e-08	4.76988e-22	2.32664e-09	2.16367e-07	0.00408337	1.65054e-15	4.34148e-13	1.66548e-10	4.76988e-22
MAML2	1.00525e-07	1.59029e-07	2.34745e-05	6.50516e-11	8.98266e-15	0.000518002	1.78691e-38	2.72847e-06	1.44041e-07	2.56892e-06	6.50552e-11	8.98907e-15	0.000517666	4.16146e-38
MAML3	0.000502251	3.17652e-07	0.000131547	9.25938e-14	2.03312e-05	5.37807e-05	2.59628e-16	0.000502159	3.06593e-07	9.28583e-05	9.25929e-14	2.03312e-05	5.37789e-05	2.59628e-16
MAMSTR	2.99073e-05	2.00505e-05	6.58804e-07	1.73328e-10	1.64829e-14	2.89693e-10	1.73968e-08	7.93525e-05	2.30787e-05	0.0380626	1.73328e-10	1.6348e-14	2.86608e-10	1.73968e-08
MAN1A1	0.00826877	4.88474e-05	0.00862088	1.5485e-10	6.56663e-11	5.94761e-08	1.0663e-20	0.0082682	4.87187e-05	0.00648675	1.5485e-10	6.56663e-11	1.1246e-10	1.0663e-20
MAN1A2	5.45694e-07	5.97652e-05	0.0625844	9.9734e-14	1.68868e-09	4.87289e-05	1.10268e-14	2.72077e-08	3.55013e-05	5.70176e-08	9.97551e-14	1.2073e-09	4.78235e-05	1.10268e-14
MAN1C1	1.01444e-06	4.69235e-06	0.0010118	5.41003e-11	7.92119e-12	2.25643e-08	3.6394e-24	8.47027e-08	3.17562e-05	0.0314337	5.56905e-11	7.92081e-12	2.22156e-08	3.6394e-24
MAN2A1	4.08555e-08	3.49581e-05	0.0493226	3.11151e-09	8.12994e-12	1.33937e-08	0.0532851	0.212791	1.65981e-06	0.129896	3.11151e-09	6.06813e-11	1.33117e-08	0.0532851
MAN2A2	1.04284e-07	1.02216e-06	0.000594306	4.71892e-12	2.83628e-07	5.20997e-09	7.6282e-08	7.58001e-08	2.67173e-06	1.14124e-06	4.71892e-12	5.8946e-23	9.43512e-09	7.6282e-08
MAN2B1	0.0112761	0.000130306	0.00159061	2.75024e-21	2.75189e-15	1.28166e-11	1.82426e-20	0.0112698	0.000129908	0.00147327	2.54512e-21	2.75188e-15	1.51585e-07	1.82426e-20
MANEA	2.13161e-06	3.7391e-05	0.000211625	1.19624e-17	7.19103e-06	2.3001e-08	1.82658e-16	2.12871e-06	3.39263e-07	1.79899e-05	1.19624e-17	7.19103e-06	8.95305e-10	1.82658e-16
MANSC1	7.46704e-09	8.22355e-08	0.00344847	5.05959e-20	2.64442e-10	1.34158e-07	7.97769e-17	5.14758e-09	7.03007e-08	6.29583e-05	5.05981e-20	2.64442e-10	1.32256e-07	7.97769e-17
MAP1B	1.99279e-09	1.87015e-05	1.52503e-05	5.06917e-09	2.01513e-19	1.01041e-07	6.63672e-42	1.39847e-09	1.86094e-05	0.0283375	5.06917e-09	5.48871e-21	1.05455e-09	6.37961e-42
MAP1D	7.72594e-09	2.75826e-11	3.41433e-06	9.63767e-15	6.3275e-15	6.33062e-07	1.64057e-11	0.000734166	0.000761562	0.000814055	9.2411e-15	1.20143e-07	1.43646e-05	1.64057e-11
MAP1LC3A	2.40517e-07	3.66028e-11	0.000336058	0.00263519	1.60266e-18	6.98443e-08	1.3812e-10	2.4022e-07	5.51989e-11	0.000578326	0.00263519	1.60266e-18	1.0433e-12	1.3812e-10
MAP1LC3B2	4.11189e-06	3.24052e-06	0.000258827	2.03714e-11	2.79479e-19	7.64993e-06	1.83422e-21	4.11036e-06	3.41972e-06	0.000619277	2.03714e-11	8.16985e-19	7.64384e-06	1.83422e-21
MAP1S	0.000137669	5.62941e-08	0.000122413	6.0671e-06	1.46905e-09	9.34904e-10	4.6341e-20	0.000169734	5.80092e-08	0.0059231	4.26634e-18	1.46905e-09	4.55895e-09	4.6341e-20
MAP2	1.24216e-07	5.86912e-09	0.000379613	1.0804e-20	1.85781e-11	7.39333e-16	6.12788e-19	1.24352e-07	7.90053e-08	0.00313582	1.84424e-09	1.85782e-11	0.00245888	8.59707e-19
MAP2K2	3.00005e-07	4.61674e-07	0.000153996	6.93992e-14	8.31958e-16	3.0265e-10	2.00003e-29	3.31072e-07	1.81148e-05	0.000292792	6.93992e-14	8.31956e-16	5.49987e-10	2.00003e-29
MAP2K5	0.000300953	1.33582e-05	0.517278	1.1322e-10	1.70131e-07	1.87347e-14	6.43834e-11	2.84393e-12	2.31694e-05	9.53799e-05	1.12143e-10	1.70128e-07	5.4795e-11	6.43834e-11
MAP2K7	4.23593e-10	3.28543e-06	0.00110367	1.0528e-16	4.2059e-13	2.22188e-08	2.33519e-08	3.23523e-10	4.04947e-06	0.000421954	1.0528e-16	4.2059e-13	2.12836e-08	2.33519e-08
MAP3K1	0.00528068	3.28339e-05	0.00379029	1.19763e-08	1.27155e-12	5.11029e-08	2.0624e-43	2.08762e-09	3.4504e-05	0.00379769	1.19763e-08	1.27155e-12	0.00368186	5.85533e-54
MAP3K11	2.66177e-05	1.14096e-07	0.592175	1.69774e-12	1.30752e-06	3.19647e-11	5.28746e-09	2.5514e-05	4.01045e-05	1.68392e-05	5.09029e-10	1.30653e-11	1.19252e-14	1.13314e-19
MAP3K5	1.728e-06	5.82088e-09	7.84529e-05	1.84367e-24	9.6677e-09	2.99337e-05	1.24418e-19	1.72096e-06	8.63512e-09	0.000475585	1.71413e-24	9.6677e-09	2.9923e-05	1.24418e-19
MAP3K6	8.45949e-09	0.000660209	0.00516316	2.55459e-09	4.65752e-12	6.40794e-10	5.34662e-24	1.293e-08	1.35341e-05	4.66074e-07	2.55459e-09	3.75287e-12	4.34183e-10	3.5477e-34
MAP3K8	1.49758e-11	2.96268e-13	0.00115382	8.90538e-13	5.93219e-18	9.72126e-05	2.38786e-14	1.2826e-11	4.99429e-12	0.000376161	8.2587e-18	5.94222e-18	9.71946e-05	2.38786e-14
MAP3K9	4.38046e-08	2.72615e-05	5.85579e-09	2.76364e-13	9.66886e-11	2.09782e-05	2.74615e-12	2.6765e-11	6.91772e-09	0.85494	2.76364e-13	9.66829e-11	2.11056e-05	2.74615e-12
MAP4K1	1.24397e-09	7.08397e-13	1.60301e-07	7.96807e-06	0.000539105	3.12303e-10	2.87659e-23	1.37394e-11	1.95591e-12	9.17064e-06	7.96807e-06	0.000539105	3.10495e-10	2.87659e-23
MAP4K3	2.03088e-08	3.60694e-06	0.122473	0.000107165	6.56494e-16	0.981496	1.97759e-43	2.7116e-12	2.18153e-06	9.46182e-07	4.16789e-13	1.73515e-21	2.81428e-14	2.25322e-24
MAP4K4	8.51185e-07	0.00800807	0.00126522	1.96798e-20	3.99506e-09	1.46374e-05	1.14266e-45	8.49206e-07	2.72566e-07	0.000152498	1.70992e-12	3.99506e-09	1.464e-05	2.75224e-47
MAP6D1	3.222e-07	0.00965489	0.00446792	3.28123e-19	2.2232e-19	0.00172099	2.07918e-23	1.42071e-07	0.00968377	0.0237462	3.28771e-19	2.2232e-19	0.00172098	2.07918e-23
MAP7	1.14481e-07	3.68753e-09	0.00107991	1.1485e-16	5.27934e-06	9.20036e-11	1.22155e-31	1.11588e-07	3.88184e-10	0.000401077	1.1485e-16	5.27934e-06	9.96628e-10	1.22154e-31
MAP7D1	0.00337995	3.50679e-09	0.00338692	1.94955e-10	2.31587e-08	5.82369e-13	3.06379e-05	0.00337998	3.35178e-09	0.0034665	1.94955e-10	2.31587e-08	5.77374e-13	3.06379e-05
MAPK1	1.24547e-07	5.54243e-05	4.4431e-05	0.00450831	1.4745e-12	7.7074e-10	3.24972e-07	1.23395e-07	5.85976e-05	3.36129e-05	0.00450831	1.4745e-12	5.77433e-10	3.24972e-07
MAPK10	1.29881e-10	1.6844e-10	0.193435	2.42547e-15	1.6264e-11	1.56241e-13	8.62383e-25	1.98903e-09	1.49447e-10	1.58908e-05	0.977802	1.62764e-11	9.4232e-14	6.92898e-21
MAPK12	1.50017e-09	3.38211e-05	5.15266e-05	1.63498e-06	1.17579e-11	1.6431e-06	2.3176e-11	4.67113e-10	3.47405e-05	0.00322124	1.63498e-06	2.51188e-18	1.61924e-06	2.3176e-11
MAPK13	8.98888e-09	4.29476e-06	0.00396506	1.87461e-09	8.60581e-23	5.78813e-09	1.55089e-25	4.81204e-14	4.22951e-06	6.01035e-07	1.87461e-09	8.60687e-23	5.79054e-09	1.55089e-25
MAPK3	2.15266e-07	4.99933e-05	3.29523e-06	5.69968e-07	2.98536e-14	7.23738e-06	1.43745e-09	3.04547e-13	5.16943e-05	0.461963	5.69968e-07	2.98539e-14	2.32048e-09	1.43745e-09
MAPK4	1.59042e-06	1.66013e-07	0.000618379	1.05918e-13	6.20058e-15	1.14668e-06	1.96462e-14	1.5633e-06	2.11425e-07	0.000139996	1.05918e-13	6.19766e-15	9.39012e-07	1.96462e-14
MAPK8	1.21723e-06	8.25967e-10	5.58108e-05	2.0119e-18	3.10681e-15	3.36658e-05	1.6524e-17	1.2151e-06	3.43449e-11	0.000241468	2.0119e-18	3.1068e-15	3.36356e-05	1.6524e-17
MAPK8IP1	1.35217e-07	5.7437e-07	5.78837e-06	3.5109e-11	4.29578e-17	6.12554e-06	4.66583e-19	1.3548e-07	1.01175e-08	0.00432146	3.5109e-11	2.46171e-27	6.13345e-06	2.07131e-19
MAPK8IP2	1.33805e-07	1.25317e-07	2.18898e-05	7.83058e-13	1.59867e-10	8.74707e-08	4.33849e-08	1.34311e-07	1.53124e-07	1.36633e-05	7.83058e-13	1.59867e-10	8.41803e-08	4.33849e-08
MAPK8IP3	4.46495e-08	1.50884e-07	0.000128155	1.45119e-13	4.76881e-17	3.59814e-10	2.4797e-30	4.46116e-08	1.54458e-07	0.000198775	1.45118e-13	4.7688e-17	5.04871e-11	8.88153e-28
MAPK9	4.10554e-06	0.000114897	0.000532765	6.61826e-08	2.30335e-30	2.81853e-10	5.39459e-32	2.26395e-05	4.14609e-06	0.000361251	6.61826e-08	1.10657e-27	3.10329e-10	5.39336e-32
MAPKAPK2	3.44751e-06	1.16557e-05	1.44438e-05	3.20406e-14	3.51328e-14	2.74389e-08	1.86969e-21	3.44719e-06	1.01482e-05	0.000841422	3.20406e-14	3.51328e-14	3.73969e-10	1.86969e-21
MAPKAPK5	0.00106513	1.94993e-06	0.00113156	1.63359e-15	1.53226e-13	9.09411e-06	1.95758e-21	0.00106519	1.72958e-06	0.00124478	1.59963e-15	2.11756e-22	8.84987e-06	1.95758e-21
MAPKBP1	5.69321e-13	2.51073e-05	5.78645e-05	1.65155e-19	1.70687e-10	2.42629e-10	7.4486e-36	5.2989e-13	2.48996e-05	0.000165532	1.65117e-19	1.70687e-10	2.1299e-10	1.4566e-35
MAPKSP1	9.06336e-06	0.000182478	0.289346	8.24016e-12	0.00587865	1.62469e-14	3.96657e-25	9.1603e-06	0.00300589	1.52147e-08	8.2406e-12	5.67632e-21	5.13872e-06	3.96668e-25
MAPRE1	1.93989e-05	5.65438e-08	0.488379	9.77586e-11	1.05902e-23	3.94645e-07	2.98738e-25	1.92351e-05	2.25646e-07	5.80919e-08	9.77974e-11	1.05868e-23	4.37792e-07	2.98738e-25
MAPRE2	2.99697e-08	7.14414e-09	5.03884e-09	5.378e-14	1.17429e-08	4.94547e-07	1.04241e-23	3.08777e-08	6.74572e-09	0.00111779	3.48075e-14	3.91219e-16	4.95456e-07	1.04241e-23
2022-03-01	0.0220773	0.00128358	1.08748e-05	5.69637e-17	4.94625e-15	0.000762263	1.22854e-32	4.62916e-09	6.47183e-06	0.701032	6.41081e-10	1.2962e-15	4.21218e-10	8.78229e-33
2022-03-11	5.9987e-12	2.01718e-07	0.000521032	1.71041e-15	1.17164e-08	4.81928e-12	2.91322e-33	4.94149e-12	1.67735e-07	7.1591e-05	1.71041e-15	1.17164e-08	3.27209e-12	2.91322e-33
2022-03-08	3.93653e-05	2.77891e-05	1.39882e-05	1.25817e-20	6.1341e-08	3.56085e-06	1.09615e-35	1.43061e-06	3.58773e-05	0.00297844	0.263234	6.13336e-08	1.64899e-07	2.65866e-35
MARK2	1.87961e-06	8.3849e-07	7.86129e-06	0.000206797	2.85165e-08	1.17654e-10	1.438e-06	1.73807e-06	8.48816e-07	0.00023768	0.000206797	2.85165e-08	1.03323e-10	1.438e-06
MARK3	1.73068e-06	6.59283e-11	0.00214662	1.3616e-07	7.6066e-05	0.612983	1.21699e-10	1.7158e-06	1.30013e-06	0.0142504	2.22256e-12	7.60661e-05	1.48706e-09	1.21699e-10
MARK4	1.81508e-07	0.000425589	2.16233e-05	2.60323e-18	3.22212e-12	9.89234e-06	3.26618e-18	1.75332e-07	0.000851148	0.000113924	2.60324e-18	3.22221e-12	9.94059e-06	3.26618e-18
MARVELD3	2.23864e-06	3.62708e-05	2.24394e-05	7.73177e-17	1.91953e-12	6.45044e-07	5.73657e-13	2.61522e-08	3.5593e-05	0.000111785	7.7315e-17	1.51434e-12	6.44987e-07	5.73657e-13
MASP1	0.00218153	9.5223e-06	0.00157341	7.00981e-11	1.42139e-16	8.84579e-08	8.1212e-27	0.00218183	9.62559e-06	0.00129871	1.28605e-15	1.14887e-15	9.79588e-08	8.1212e-27
MAST1	7.27057e-06	4.45017e-08	0.00107821	1.22369e-17	8.94139e-16	0.00175145	2.56079e-13	7.26888e-06	3.87686e-08	2.23475e-05	1.22369e-17	5.61866e-18	0.00175133	2.56079e-13
MAST3	2.79176e-08	5.89119e-07	0.000349529	7.77851e-07	1.87434e-10	5.99158e-09	5.02434e-41	1.00687e-06	1.15189e-06	0.0013206	7.77851e-07	1.87434e-10	1.77732e-08	4.42066e-41
MAST4	2.96333e-10	0.000289872	0.000129384	1.03059e-12	1.15564e-14	0.100187	7.20279e-30	4.30371e-12	0.000291139	0.00424771	2.6824e-17	1.15564e-14	0.100184	7.20279e-30
MAT1A	1.11362e-05	0.000489464	1.31912e-06	2.50441e-09	4.47831e-17	5.87514e-12	5.51447e-15	4.15017e-12	0.00048726	3.36474e-05	2.50441e-09	7.8081e-18	3.56338e-08	5.51447e-15
MAT2A	0.000146627	6.13032e-06	2.60548e-05	1.45023e-08	9.09469e-17	3.31891e-07	4.6975e-28	0.00036124	6.11549e-06	0.120207	1.21929e-17	5.80909e-17	3.1274e-07	4.6975e-28
MAT2B	7.06353e-06	0.000191699	3.21028e-05	1.32123e-14	1.02142e-14	5.35666e-05	1.97681e-38	7.04929e-06	0.00019011	2.60054e-05	1.32123e-14	1.02142e-14	5.3567e-05	1.82635e-38
MATCAP1	1.44374e-07	1.02038e-07	3.67572e-05	5.44342e-22	9.67688e-21	8.1511e-10	1.11129e-26	1.44612e-07	1.10689e-05	0.000150623	5.46368e-22	1.93699e-20	8.23856e-10	1.11129e-26
MATN1	0.00149363	4.84746e-05	0.00038841	2.45915e-25	9.48107e-14	8.9419e-12	1.51521e-12	5.94146e-08	4.93963e-05	0.00030003	8.71141e-22	4.99417e-15	1.08054e-12	1.51521e-12
MATN2	5.37213e-07	0.00184267	8.18066e-06	3.96006e-13	5.1476e-17	4.4583e-08	3.64037e-23	5.59335e-07	0.00179579	0.727823	3.96006e-13	4.90261e-17	2.22656e-06	3.64037e-23
MATN3	1.00597e-08	2.75847e-05	0.000226036	4.82022e-17	6.85762e-18	4.63048e-05	4.75993e-24	9.94956e-09	2.75267e-05	0.000137458	4.82022e-17	6.85764e-18	4.62952e-05	4.75993e-24
MATN4	2.71661e-10	2.54165e-05	0.013218	0.992618	2.36126e-15	1.72001e-10	1.55586e-10	2.7166e-10	2.5489e-05	0.0132155	0.992618	2.36126e-15	1.71535e-10	1.55586e-10
MATR3	4.82995e-05	2.16429e-13	0.000262514	7.30593e-09	1.08342e-10	1.54958e-08	1.0609e-35	5.25074e-05	9.60823e-09	0.000377209	7.30593e-09	1.08342e-10	1.53828e-08	3.88735e-61
MAX	4.26368e-05	0.00032318	9.70741e-05	3.99409e-17	3.75225e-27	7.77826e-10	0.0755935	4.26313e-05	0.000324033	0.000296351	3.99409e-17	3.69624e-27	7.39672e-10	0.0755935
MB	2.4044e-12	0.000319618	3.95598e-05	1.69427e-14	4.92791e-12	0.000124074	5.00959e-29	6.27224e-09	5.33495e-08	0.00235447	1.69472e-14	4.40437e-12	0.000124874	5.00959e-29
MBD1	5.45981e-09	7.0417e-10	0.0265146	7.99929e-13	1.48015e-09	7.07473e-08	1.35954e-18	1.97152e-07	7.76867e-06	2.66991e-07	7.99929e-13	1.48009e-09	7.24449e-08	1.35954e-18
MBL1P	3.17102e-11	3.04604e-08	0.000214654	6.4365e-19	1.01998e-31	6.12431e-08	1.15289e-17	1.05601e-11	4.67432e-08	1.05764e-05	6.4365e-19	1.83842e-32	6.12947e-08	1.15289e-17
MBL2	2.01085e-10	2.85155e-07	0.000281236	1.07454e-19	2.95783e-10	7.04671e-07	1.96209e-35	1.78306e-10	2.9438e-07	0.00121935	1.07454e-19	2.95783e-10	7.0451e-07	1.96173e-35
MBNL2	5.8675e-07	8.90681e-08	0.0935619	1.09522e-10	2.34253e-09	1.56484e-09	1.35928e-36	4.19092e-06	8.61637e-08	3.28322e-05	1.75352e-10	2.34252e-09	1.50982e-09	1.0896e-39
MBOAT7	7.80157e-08	4.53667e-06	4.95471e-06	2.36835e-08	4.04124e-16	8.3652e-09	8.17371e-28	1.90681e-07	4.88941e-11	0.000161501	2.36889e-08	4.04295e-16	4.59111e-10	2.62906e-30
MBP	4.51124e-11	0.000110574	8.18614e-08	1.52943e-14	1.49336e-12	2.98724e-08	5.99098e-15	9.59724e-10	0.000106237	0.0481663	1.52943e-14	1.49337e-12	2.1383e-08	5.99098e-15
MBTPS1	5.18174e-08	0.00215407	8.53781e-07	7.97159e-12	2.06766e-14	1.86525e-11	4.32446e-15	0.0111829	0.00215815	0.110711	7.97159e-12	2.06766e-14	1.50074e-14	4.32446e-15
MC1R	5.41731e-11	1.57877e-05	1.85075e-05	3.85814e-07	1.36181e-09	9.30582e-09	3.31153e-11	5.28498e-11	1.56994e-05	3.51163e-07	3.85814e-07	2.08474e-24	2.56923e-08	3.31153e-11
MC2R	7.58963e-07	1.02578e-09	0.000333828	1.40186e-18	1.80844e-16	3.12202e-05	8.95764e-27	5.22491e-05	2.46409e-09	0.000227146	1.14833e-26	1.80847e-16	3.12229e-05	8.95764e-27
MC3R	0.00700365	2.58845e-05	0.00065986	7.36383e-10	7.44579e-19	1.44563e-06	4.1096e-34	0.00700343	2.96133e-05	0.000641481	7.36383e-10	7.4433e-19	1.43773e-06	4.36719e-34
MC5R	4.55119e-08	9.98623e-06	0.000814324	9.47906e-11	1.42299e-14	6.33948e-09	4.00685e-17	4.46255e-08	1.04961e-05	0.00289391	9.47906e-11	1.42248e-14	3.81434e-09	4.00685e-17
MCAM	2.45282e-08	2.59498e-07	2.92547e-07	3.95433e-10	6.79395e-10	2.32685e-08	5.66144e-37	1.2537e-08	2.71455e-07	0.00293402	3.95433e-10	6.79394e-10	2.30231e-08	5.64105e-37
MCAT	1.80953e-07	5.1055e-07	0.892119	0.997062	2.2617e-17	7.3184e-10	5.38029e-21	9.16398e-08	3.82665e-09	3.15914e-06	8.73724e-22	2.21471e-17	4.86784e-13	5.38028e-21
MCC	6.72888e-05	6.99051e-05	0.000757421	3.25762e-15	0.000224168	0.000190813	1.35069e-18	0.000101342	6.96127e-05	3.41577e-06	4.56905e-16	0.000224168	1.57318e-07	1.35069e-18
MCCC2	4.88771e-12	1.03564e-05	7.42261e-06	2.21847e-07	8.04088e-09	6.0297e-13	1.47143e-23	4.05921e-12	1.01995e-06	0.000119635	2.21847e-07	8.04088e-09	4.95378e-13	1.47143e-23
MCEE	0.000141658	1.54064e-05	9.40659e-07	1.06994e-18	8.39778e-19	2.02624e-06	3.90862e-21	3.65069e-10	2.29571e-06	0.0108051	2.41521e-18	8.53202e-20	1.64741e-06	3.90862e-21
MCF2L	1.53267e-07	2.65327e-06	0.000255076	1.30936e-19	1.84266e-17	0.000132847	1.79784e-22	1.60284e-07	2.73309e-06	0.000481305	1.30936e-19	1.84264e-17	0.000132811	1.79784e-22
MCF2L2	2.89673e-08	4.70269e-07	7.56813e-05	8.38761e-14	6.92666e-23	7.39221e-11	2.28409e-18	2.85612e-08	4.24219e-07	0.00075265	8.98331e-10	5.14813e-23	7.4043e-11	2.28409e-18
MCFD2	1.72366e-06	1.00936e-07	0.000515904	2.84387e-24	1.14827e-07	2.33113e-10	2.11992e-22	1.63047e-06	4.68412e-07	0.000711874	4.3878e-24	1.13956e-11	3.96383e-10	2.11992e-22
MCHR1	7.69154e-10	1.48354e-09	3.3788e-05	0.000185019	1.7091e-08	1.41586e-09	9.46608e-16	7.28053e-10	1.31901e-08	0.000493201	0.000185019	1.7091e-08	1.30383e-09	9.46608e-16
MCHR2	0.890433	1.06677e-07	0.2927	1.5758e-07	8.79232e-16	3.50457e-09	8.08954e-16	2.67145e-16	0.000774442	0.0186134	1.57612e-07	8.7922e-16	3.30508e-09	8.08954e-16
MCL1	5.62393e-06	4.74143e-09	0.000559192	1.12058e-05	1.99519e-19	1.05594e-06	4.98689e-09	5.61097e-06	9.05346e-09	1.53512e-06	1.12058e-05	1.99418e-19	1.05519e-06	4.98689e-09
MCM10	1.72693e-09	1.14497e-08	1.35241e-06	3.02258e-14	1.20252e-14	0.000408974	4.69719e-18	1.71611e-09	4.34683e-08	0.00112869	1.41846e-17	1.20253e-14	0.000408269	4.69719e-18
MCM2	1.03552e-07	3.56967e-10	0.00211848	4.09147e-06	5.303e-06	1.74418e-07	5.91183e-31	2.94499e-07	1.47726e-09	0.0109206	2.46999e-19	5.303e-06	1.74523e-07	3.98946e-30
MCM3	1.59102e-07	7.57836e-07	4.79827e-06	2.63805e-17	1.68494e-14	7.85737e-11	2.83987e-17	1.57782e-07	0.00019572	9.89973e-06	2.63805e-17	1.68494e-14	8.23694e-11	2.83987e-17
MCM3APAS	2.70043e-07	3.1159e-07	0.00806915	5.89652e-16	5.6694e-14	2.18908e-10	2.39775e-26	2.67721e-07	2.4762e-09	7.69142e-06	0.0322158	5.66939e-14	2.02164e-10	1.41967e-11
MCM5	1.21559e-08	0.000223986	8.99034e-06	4.1793e-14	3.86458e-18	8.56154e-10	5.61859e-28	1.20585e-08	0.000224849	0.000113398	4.17934e-14	8.08639e-16	8.1564e-10	5.61859e-28
MCM7	1.34483e-07	2.63772e-07	7.36013e-06	3.31943e-14	2.92847e-08	1.27168e-07	2.78488e-24	8.83456e-12	1.86424e-07	0.000183463	1.89108e-07	2.92847e-08	1.04289e-07	2.78488e-24
MCM8	1.19355e-07	1.80985e-06	4.40643e-05	5.9909e-25	4.35421e-11	5.95945e-05	6.8887e-43	1.17816e-07	2.50548e-07	0.000105763	4.53851e-28	4.35421e-11	5.96292e-05	4.13165e-40
MCM9	1.75963e-05	1.75449e-06	0.00127503	7.65401e-17	2.20183e-16	1.99126e-11	1.7297e-09	1.77313e-05	1.78375e-06	8.15666e-05	7.65401e-17	9.36392e-16	1.46329e-11	1.7297e-09
MCOLN2	1.91112e-08	3.06881e-11	2.75506e-05	2.8345e-09	3.22966e-10	7.86239e-09	4.56399e-15	1.97619e-08	2.78724e-11	0.000408046	2.8345e-09	3.22965e-10	6.68579e-09	4.56399e-15
MCOLN3	0.0132378	1.54255e-10	0.00414872	9.08534e-09	1.06211e-08	2.73948e-10	3.98314e-19	3.16837e-12	8.58455e-07	0.000418506	9.08534e-09	1.06211e-08	2.60859e-10	3.98314e-19
MCPH1	1.21542e-08	1.15688e-07	2.46429e-07	1.66822e-18	2.56462e-13	1.08962e-10	2.85119e-37	1.57207e-06	8.5067e-06	0.00273126	1.66834e-18	2.56462e-13	7.45851e-11	4.82041e-35
MCRS1	0.0354239	7.13369e-06	0.0198321	1.1563e-12	7.36867e-07	8.61299e-08	1.0323e-11	0.0354226	7.13637e-06	0.000593936	1.1563e-12	1.46588e-21	8.66439e-08	1.0323e-11
MCTP1	1.33309e-06	2.34184e-08	3.29802e-06	3.1274e-13	1.60933e-08	8.83358e-11	4.97686e-17	5.21474e-10	4.01303e-05	0.000811791	3.1274e-13	3.0982e-17	0.0012068	4.97686e-17
MCTP2	5.68524e-10	3.07338e-07	0.000695214	1.4122e-15	6.24325e-16	3.89595e-07	1.49847e-25	2.02008e-10	1.86112e-07	2.02295e-07	1.37479e-15	6.20354e-16	4.2099e-07	1.49847e-25
MDC1	2.0788e-05	6.73904e-09	0.00018406	2.45897e-12	6.09611e-17	1.46094e-14	2.41636e-22	2.07867e-05	2.55587e-07	0.0146595	2.45898e-12	4.43854e-17	0.737759	6.96552e-15
MDFI	3.42492e-12	3.08308e-08	1.67096e-05	9.27111e-20	5.33008e-10	6.25638e-05	1.2973e-30	1.03716e-12	1.97511e-08	8.33894e-05	9.27111e-20	5.33008e-10	6.5449e-05	1.2973e-30
MDGA1	2.54293e-06	9.04108e-05	0.124578	1.43155e-08	3.14642e-16	2.41964e-05	1.05686e-28	2.55257e-06	0.000105132	6.07323e-07	1.43155e-08	3.15344e-16	2.29908e-05	1.05686e-28
MDGA2	0.00150423	0.00260804	0.00309443	0.00752374	2.01187e-10	0.0396162	4.98342e-18	9.29026e-06	3.42621e-05	1.56873e-06	1.29636e-15	1.90836e-10	1.95941e-06	3.2925e-24
MDH1B	6.47508e-06	3.24829e-06	0.000269208	8.67364e-21	3.10329e-19	3.73579e-08	2.44411e-22	6.46914e-06	4.29305e-07	0.000119394	8.67164e-21	3.10329e-19	3.71907e-08	2.44411e-22
MDH2	4.39599e-06	0.0387366	2.83608e-05	8.02464e-06	4.1046e-06	0.000978449	6.70218e-42	4.39081e-06	0.038745	0.00351309	8.02464e-06	4.1046e-06	0.000978441	6.99964e-42
MDM1	2.35255e-09	1.07039e-05	0.000420858	2.22769e-15	9.40519e-10	2.88886e-10	1.93168e-32	2.02062e-09	1.08698e-05	0.0013153	2.22705e-15	9.40519e-10	2.95071e-10	1.9317e-32
MDM4	2.96151e-10	6.98472e-06	1.83854e-05	2.43084e-09	5.16987e-18	5.44894e-05	1.00323e-08	2.95515e-10	7.02494e-06	2.2579e-05	2.43084e-09	1.29988e-21	5.44956e-05	1.00323e-08
MDN1	3.72678e-11	6.86987e-06	8.64103e-07	1.03183e-16	1.13337e-20	1.77182e-10	2.0294e-19	3.69241e-11	0.000197906	1.40578e-06	1.03183e-16	1.13338e-20	7.65375e-11	2.0294e-19
ME1	1.09052e-08	2.60718e-06	0.000452611	3.39126e-08	5.77914e-07	0.0319344	3.2765e-08	1.01669e-08	2.60258e-06	0.00038845	3.39126e-08	5.77914e-07	0.0319343	3.2765e-08
ME2	1.82244e-08	1.99462e-08	0.000101858	1.65861e-20	6.04147e-17	4.69324e-07	2.95421e-15	1.12875e-08	8.01436e-08	0.00115031	1.59915e-26	6.04129e-17	4.71012e-07	2.95421e-15
ME3	1.44537e-07	1.25673e-05	6.23295e-06	3.35648e-15	1.14304e-18	5.9089e-08	5.72831e-15	1.4395e-07	1.0994e-05	1.56939e-05	3.35649e-15	1.14303e-18	5.94531e-08	5.72831e-15
MEAF6	3.42411e-09	1.04706e-11	0.000864335	1.22026e-07	1.3229e-08	5.14894e-06	7.5446e-50	8.75286e-11	1.02371e-07	0.000177123	1.22026e-07	1.32289e-08	1.38801e-05	9.04194e-45
MECOM	0.000178297	9.5263e-07	0.000332777	1.97188e-09	4.98e-21	4.84963e-06	3.37635e-21	2.71362e-05	9.47094e-07	0.000213476	2.0701e-09	4.97991e-21	1.20376e-05	2.90569e-25
MED10	0.0149493	7.16016e-09	0.0143762	2.98592e-12	8.99448e-16	3.34656e-06	1.92575e-30	0.0149492	6.4354e-08	0.0144281	2.98592e-12	8.99449e-16	3.35236e-06	1.92575e-30
MED12L	1.4115e-07	1.04591e-07	0.00285661	2.11867e-11	4.42224e-23	3.00782e-08	5.18701e-39	1.37639e-07	3.93623e-08	7.8376e-07	2.11867e-11	4.42237e-23	9.46257e-09	1.88664e-43
MED13L	2.96393e-07	1.27926e-06	0.000252784	1.2823e-16	1.35677e-16	2.82409e-17	6.65407e-19	1.36829e-06	5.88537e-09	5.65305e-05	1.2823e-16	7.90363e-12	2.66925e-17	6.72556e-23
MED15	1.64915e-08	8.94511e-07	8.58415e-06	3.37776e-17	1.19477e-09	3.73558e-08	4.9571e-17	1.28801e-14	2.28559e-05	0.199122	4.06335e-23	1.19477e-09	3.71593e-08	2.54839e-19
MED18	4.58374e-07	0.00514987	4.70861e-05	1.32341e-12	2.97416e-06	5.65844e-09	4.41946e-15	4.58183e-07	0.00514672	9.41587e-05	1.32341e-12	2.97416e-06	4.20214e-09	4.41946e-15
MED19	0.998811	0.999997	0.999989	1.36534e-12	0.999994	0.999999	0.999997	0.998811	0.999997	0.999993	1.36534e-12	0.999994	0.999999	0.999997
MED28	2.65459e-08	5.38555e-05	2.8334e-08	3.8372e-10	4.22662e-25	4.6849e-15	3.67331e-16	2.99707e-11	5.3856e-05	0.00541862	3.8372e-10	4.85379e-25	6.17036e-12	3.67331e-16
MED30	7.49272e-07	7.71628e-06	0.000507505	5.74184e-17	8.16852e-14	3.03363e-11	7.00345e-23	7.49574e-07	7.69572e-06	0.000816484	5.74184e-17	8.16852e-14	1.5364e-11	7.00345e-23
MEF2A	6.69014e-05	2.59198e-07	1.75148e-05	2.68248e-07	2.5594e-11	2.91078e-06	6.41748e-16	6.69349e-05	4.44998e-07	0.0384237	2.68248e-07	2.5594e-11	4.46791e-06	6.41748e-16
MEF2C	0.120354	3.41249e-05	0.0172101	4.04179e-10	6.99209e-15	1.12183e-05	9.84696e-11	0.120354	3.41401e-05	0.0172506	4.04179e-10	6.99207e-15	1.12177e-05	9.84696e-11
MEF2D	3.08832e-08	2.04862e-07	1.80573e-05	1.4066e-10	1.02983e-17	1.86948e-07	6.62216e-11	3.12987e-08	1.95232e-07	2.75952e-05	1.4066e-10	1.04685e-17	2.9336e-07	6.62216e-11
MEFV	3.10585e-05	4.54816e-09	0.0012759	2.98739e-11	5.20537e-19	1.33792e-14	2.49446e-46	3.10512e-05	9.67684e-09	0.00187815	2.98739e-11	5.20537e-19	1.37771e-14	2.76586e-48
MEG3	0.00365261	2.75339e-08	3.76833e-05	3.98931e-11	3.47293e-12	7.55122e-05	9.20756e-30	1.24788e-09	3.26379e-10	0.000212207	1.35797e-22	3.47293e-12	7.54954e-05	9.45027e-30
MEG8	3.6614e-08	8.33907e-07	0.000757092	5.68606e-25	1.27621e-14	5.57833e-07	1.55103e-34	3.65641e-08	1.55256e-06	0.000331297	5.86252e-25	2.15544e-15	4.49131e-07	7.78125e-25
MEGF10	1.13736e-06	1.42761e-08	0.000159954	3.02273e-14	4.44751e-08	2.66405e-05	4.09448e-17	1.01269e-08	1.69107e-06	0.0055405	3.02685e-14	4.44751e-08	4.23375e-06	4.09448e-17
MEGF11	1.31701e-07	1.0289e-05	0.00355056	1.11025e-23	5.70041e-11	5.46733e-09	5.61059e-24	4.49241e-05	8.20294e-06	3.66232e-07	1.24418e-14	6.84389e-11	1.06842e-10	8.04429e-24
MEGF6	8.1007e-10	7.6099e-07	7.54354e-05	6.45598e-17	4.81995e-15	2.1087e-09	2.65777e-23	3.37064e-10	1.00734e-06	1.43747e-05	1.13986e-16	1.32413e-19	8.1574e-08	2.65777e-23
MEGF9	2.57881e-12	5.51277e-06	2.46215e-05	6.40207e-15	3.16836e-08	2.59666e-05	3.15538e-21	2.46519e-12	0.000314881	6.76832e-05	6.40903e-15	3.16836e-08	2.59565e-05	3.15538e-21
MEIG1	3.77057e-15	4.62243e-10	0.00135866	2.56969e-11	6.73488e-13	6.98144e-06	6.83653e-19	3.53396e-15	5.83876e-11	0.00669621	2.56969e-11	6.73488e-13	6.96665e-06	6.83653e-19
MEIS1	4.11971e-11	3.40634e-06	2.98407e-06	2.23591e-28	3.83278e-13	7.11918e-08	4.29134e-18	3.23563e-13	3.4041e-06	0.00049031	2.05003e-28	3.83141e-13	0.0424189	4.29134e-18
MEIS2	1.2987e-07	1.02411e-06	0.000324297	5.8299e-12	2.58794e-14	5.1743e-08	4.30283e-27	1.47718e-07	2.70571e-05	2.82635e-05	5.8299e-12	2.5869e-14	5.19564e-08	4.30283e-27
MEOX2	7.33154e-06	2.14328e-06	3.57266e-06	4.94162e-15	1.35594e-10	0.0361868	2.58107e-29	5.0766e-12	2.10092e-06	6.07525e-05	4.94162e-15	1.35599e-10	0.0361866	2.58107e-29
MEPCE	9.63572e-08	7.60587e-06	9.66518e-05	7.94786e-15	1.64954e-12	5.27234e-10	1.37512e-16	9.52665e-08	7.55062e-06	2.00126e-05	7.96113e-15	1.64954e-12	5.24087e-10	1.37512e-16
MERTK	1.28614e-08	8.80904e-10	1.45016e-05	8.36727e-10	6.6585e-12	1.60572e-06	6.16329e-08	1.29223e-08	7.56795e-07	0.00487988	8.36785e-10	6.65849e-12	1.60581e-06	4.48296e-39
MESD	1.16588e-07	9.79792e-09	0.000124605	6.05271e-10	3.25513e-19	2.56228e-07	1.1317e-26	1.19731e-07	1.29045e-08	3.01256e-05	6.05262e-10	9.67771e-19	2.24742e-11	1.16057e-26
MESDC1	3.12751e-10	9.18267e-09	7.32532e-05	3.71732e-18	2.53664e-20	7.965e-08	3.99861e-33	3.16071e-10	1.39517e-08	0.000171407	7.73845e-12	2.98849e-21	2.27738e-11	3.99861e-33
MESP1	2.44229e-11	4.40595e-07	3.12819e-07	3.14765e-18	5.09085e-11	5.5083e-08	1.25284e-27	2.46978e-11	2.26527e-08	0.000380866	3.14765e-18	4.95206e-15	2.89918e-08	1.25284e-27
MESP2	2.40961e-08	5.57931e-08	3.30826e-06	3.44833e-27	6.21702e-18	5.06915e-08	7.7784e-29	1.82525e-12	5.99928e-08	0.000241032	3.43603e-27	6.21693e-18	5.66801e-08	3.06088e-26
MEST	1.34594e-05	1.86553e-06	9.62999e-05	2.9413e-13	1.46211e-19	1.44052e-07	1.08068e-37	1.34341e-05	3.78393e-06	3.43121e-05	2.9413e-13	1.3284e-19	1.57593e-08	1.10242e-37
MESTIT1	0.000100119	3.43713e-08	3.80622e-06	1.34359e-12	9.29153e-12	8.50396e-07	1.04797e-30	3.03307e-09	3.34944e-08	6.49232e-07	1.34373e-12	9.48824e-12	7.65549e-07	1.04797e-30
MET	4.08557e-05	0.901621	0.0159955	1.20129e-11	1.42766e-18	8.62679e-07	1.1912e-25	2.20101e-08	2.73374e-09	0.0576009	4.36916e-11	1.43106e-16	7.29167e-07	1.1912e-25
METAP2	1.39585e-07	2.53832e-05	1.70704e-07	8.69231e-14	8.24254e-14	1.52783e-07	1.39582e-24	4.83606e-06	6.87993e-08	0.542712	8.69228e-14	2.67029e-14	8.31968e-13	1.39582e-24
METT11D1	5.23472e-06	0.000414619	0.000912086	5.00281e-15	9.15338e-15	1.06422e-06	1.00594e-19	5.23473e-06	0.000415201	9.36204e-06	5.00281e-15	9.12221e-15	1.06003e-06	1.00594e-19
METTL10	6.97472e-08	5.19021e-06	0.0468887	4.3019e-10	2.058e-18	0.0274521	6.82262e-19	5.97477e-08	0.000861182	5.15284e-05	4.3019e-10	2.04863e-18	1.65308e-11	6.74686e-19
METTL11A	9.28493e-09	1.6696e-07	4.30503e-05	1.44724e-12	1.36172e-12	1.37685e-10	7.28296e-15	9.22937e-09	1.84029e-07	8.44435e-05	1.44724e-12	1.36172e-12	1.27232e-10	7.28296e-15
METTL11B	2.97891e-05	5.43899e-08	0.00036466	8.22149e-14	6.88989e-17	1.53188e-08	7.48659e-32	4.15292e-14	5.28432e-08	1.16196e-05	8.22278e-14	6.96119e-17	1.54817e-08	7.48659e-32
METTL13	7.46793e-08	0.00181855	3.07872e-05	2.08222e-09	3.07478e-16	3.41307e-09	3.59453e-14	7.46993e-08	0.00181848	5.4953e-07	2.08222e-09	3.07291e-16	3.1563e-09	3.59453e-14
METTL7A	3.33653e-09	2.91498e-09	2.8334e-05	7.19964e-17	2.68823e-06	4.3255e-11	3.52194e-13	2.47177e-08	2.17853e-08	2.58021e-05	7.13008e-17	1.25215e-22	3.8524e-11	3.52194e-13
METTL9	6.24231e-10	8.44057e-09	0.0665896	0.000461253	0.439246	0.440831	0.000457967	5.68403e-10	2.89007e-08	0.0667772	0.000461253	0.439246	0.440831	0.000457967
MFAP2	0.000266488	1.7132e-05	0.00613456	1.65952e-10	3.83768e-15	1.03686e-12	4.65228e-16	0.000265116	1.69057e-05	0.000241615	1.65951e-10	3.83768e-15	5.85785e-15	4.65228e-16
MFAP3L	7.9288e-05	4.86239e-09	0.00817047	1.6464e-05	7.28866e-10	8.50518e-09	1.95628e-17	7.92231e-05	4.9381e-09	0.000339798	1.6464e-05	7.28718e-10	8.73349e-09	1.95628e-17
MFGE8	2.0686e-05	2.3719e-05	0.000144576	1.7201e-08	3.00526e-09	1.1348e-13	2.29718e-25	2.06867e-05	2.33402e-05	7.50827e-05	1.7201e-08	3.00526e-09	3.6119e-10	2.29718e-25
MFHAS1	2.55053e-12	1.52737e-08	0.00259593	6.30398e-05	6.09061e-17	4.99869e-05	2.27928e-15	1.91324e-12	9.32967e-09	0.0339429	6.30398e-05	2.89154e-13	4.98825e-05	2.27928e-15
MFI2	3.543e-05	2.57721e-09	0.000225685	1.04863e-09	1.61747e-14	7.9486e-09	6.52015e-19	3.59215e-05	2.04417e-09	9.76429e-05	1.04863e-09	7.889e-21	7.64541e-09	6.52015e-19
MFN2	1.25898e-09	7.13092e-08	4.60954e-05	1.27561e-19	2.85105e-11	2.50311e-12	4.05945e-26	1.16015e-09	8.60177e-08	0.000204863	1.48018e-25	2.85105e-11	2.05228e-12	4.05945e-26
MFRP	1.94119e-11	1.10432e-07	5.81359e-05	2.27738e-15	1.01759e-11	1.2498e-08	8.07018e-34	5.97624e-14	1.30235e-07	0.000262182	2.27738e-15	1.01759e-11	1.24091e-08	8.07018e-34
MFSD1	1.66039e-08	1.87072e-07	3.12394e-06	6.59297e-13	8.1707e-21	6.5457e-08	1.39862e-18	7.66508e-09	6.00293e-06	0.000210008	6.59297e-13	6.12517e-24	6.51908e-08	1.39862e-18
MFSD10	0.000105856	0.000327228	0.000361911	7.68054e-08	9.67057e-09	2.05691e-11	1.90444e-38	0.000105627	0.000326796	0.000621094	7.68054e-08	9.67057e-09	2.10569e-11	8.1348e-52
MFSD2A	1.97927e-05	0.000206729	0.0249525	4.82855e-07	7.35876e-12	2.56868e-05	1.23192e-37	1.46449e-05	0.000207337	3.30406e-05	4.82865e-07	7.35926e-12	2.58702e-05	1.19428e-37
MFSD2B	3.24182e-09	2.7079e-09	9.2087e-07	4.54094e-11	5.93639e-11	0.00253412	2.33106e-12	3.12724e-08	0.0473388	0.00497358	4.54094e-11	5.54159e-11	1.54361e-06	2.33107e-12
MFSD3	0.0238062	6.94621e-05	0.0235689	1.2855e-17	7.618e-07	3.82119e-06	1.51579e-15	0.0238052	6.95649e-05	0.0234092	1.2855e-17	7.618e-07	3.81511e-06	1.51579e-15
MFSD4	3.73494e-12	9.0666e-08	5.45403e-07	5.10397e-11	1.40398e-14	3.90994e-07	1.00768e-16	8.59036e-11	9.303e-08	0.00528154	5.10397e-11	1.40396e-14	0.0220666	1.00768e-16
MFSD5	2.19603e-05	2.2698e-06	1.61717e-07	1.06849e-14	7.99313e-17	2.05293e-06	6.27531e-05	2.0732e-05	4.42881e-05	0.16405	1.06849e-14	7.93025e-17	4.37415e-11	6.27531e-05
MFSD6	8.54879e-06	2.77623e-08	0.00328381	4.78127e-13	3.42674e-11	0.00226439	7.62686e-16	8.50356e-06	2.50539e-08	2.53066e-06	4.78127e-13	3.42674e-11	0.0022642	7.62686e-16
MFSD7	2.57029e-06	1.8752e-08	0.000927057	1.75877e-12	8.99285e-07	4.91502e-10	4.60475e-13	0.00133798	6.33075e-10	0.000432493	1.70424e-12	4.50411e-23	0.000327881	4.60513e-13
MFSD9	5.07605e-07	0.000248307	8.151e-06	1.04322e-11	5.43319e-13	9.05397e-05	1.41636e-07	7.99046e-09	8.98064e-05	6.19642e-08	1.04322e-11	7.53151e-18	2.87832e-10	1.41636e-07
MGAT1	4.33983e-10	9.29437e-06	0.000336743	5.77335e-21	3.34597e-12	2.26916e-06	3.51924e-18	9.2327e-08	9.95059e-06	0.000656735	5.77335e-21	3.34592e-12	2.60644e-06	3.51924e-18
MGAT3	5.04213e-09	3.29783e-11	0.0794192	5.65434e-15	2.89075e-19	1.0015e-10	0.00808492	0.770149	1.39823e-07	0.107612	5.65434e-15	7.84443e-12	8.50147e-12	0.00808492
MGAT4B	1.03688e-05	4.62589e-09	8.39396e-07	6.33672e-08	2.05957e-14	1.33632e-08	3.0073e-19	1.01687e-10	0.00909472	0.0324554	2.17367e-15	5.32516e-19	8.80316e-08	4.16426e-19
MGAT4C	5.79332e-07	3.0724e-08	0.000191987	4.27165e-08	9.14984e-08	9.41313e-08	3.21873e-22	5.79183e-07	3.08332e-08	0.00162795	4.27165e-08	9.14983e-08	6.36415e-10	3.21873e-22
MGAT5	8.18704e-09	8.26807e-12	0.000115055	0.00111873	3.24889e-13	1.48844e-08	2.60145e-37	1.06013e-08	1.35847e-11	0.000118657	0.00111873	3.24889e-13	1.7569e-08	4.81449e-41
MGC12982	9.2474e-07	5.13328e-05	0.000349925	1.04672e-17	2.68986e-12	0.00105592	1.12647e-17	9.24564e-07	6.84566e-05	0.00463021	1.04672e-17	2.68983e-12	2.25042e-11	1.12647e-17
MGC13005	1.04865e-10	1.14128e-06	0.000250862	5.16266e-11	6.53375e-12	9.45423e-08	5.47262e-32	1.04435e-10	1.25304e-06	0.0019642	5.16266e-11	6.53375e-12	9.40965e-08	5.47262e-32
MGC14436	0.00186934	1.31168e-05	0.00200136	1.61302e-17	5.39671e-12	2.67157e-08	5.4505e-17	0.0018693	0.000120144	0.00243666	5.44769e-19	5.20274e-12	2.66503e-08	5.4505e-17
MGC16384	2.57594e-09	4.5047e-06	0.000175979	9.16204e-17	3.30405e-14	3.77641e-06	1.98123e-30	1.65514e-09	7.83961e-08	8.17363e-07	4.68623e-21	3.40561e-14	1.93577e-16	5.02596e-23
MGC16703	1.61302e-09	1.37776e-06	2.75202e-05	1.56979e-09	1.95093e-12	6.9083e-12	8.26962e-25	1.4149e-09	1.14751e-06	0.000170447	1.56979e-09	7.44566e-14	3.17596e-11	8.26962e-25
MGC23270	4.71796e-08	0.00158487	0.000134901	3.07181e-11	3.96632e-15	1.0709e-08	2.21339e-31	2.52773e-12	2.25726e-07	5.87603e-06	9.52886e-06	3.96632e-15	1.21798e-08	1.85314e-31
MGC23284	3.76954e-10	1.35755e-06	1.56843e-05	3.76581e-08	2.03322e-16	0.000414205	5.3334e-10	2.92879e-10	3.22689e-05	0.00349793	3.76582e-08	2.0332e-16	0.000414742	5.3334e-10
MGC2889	1.0178e-09	2.09041e-06	0.842265	3.45276e-13	0.981977	4.56758e-09	2.95844e-32	9.97716e-10	3.60258e-06	4.25376e-07	3.45584e-13	8.51724e-22	5.06073e-09	3.01418e-47
MGC29506	1.07803e-05	8.77572e-05	0.00353747	1.4928e-10	1.58554e-28	3.84449e-11	7.02916e-21	2.96836e-07	9.14394e-05	5.28526e-07	1.4928e-10	2.31851e-26	1.39957e-11	7.02916e-21
MGC34034	3.34947e-12	1.1631e-10	4.34247e-06	2.50503e-14	4.49051e-12	7.61325e-08	6.36911e-25	2.13582e-12	8.50773e-06	0.000462047	2.50503e-14	4.4905e-12	8.0926e-08	6.36911e-25
MGC42105	0.00604873	1.21677e-05	0.00382293	0.000812581	5.08952e-15	2.13632e-10	2.11037e-23	0.00558504	3.26469e-06	0.0140194	3.89296e-20	6.9153e-19	4.81388e-10	2.11298e-23
MGC45800	6.36738e-08	9.95695e-05	4.34742e-05	8.08355e-14	2.6798e-07	3.04099e-13	5.43865e-16	3.28324e-10	9.18786e-05	0.000954076	8.08355e-14	2.6798e-07	2.77638e-14	5.43865e-16
MGC70857	0.00102332	2.22392e-05	0.00232389	1.76716e-15	2.10053e-08	4.42333e-07	2.16153e-15	0.00102248	2.28072e-05	0.00101956	1.76716e-15	2.10053e-08	4.36213e-07	2.16153e-15
MGC87042	7.53534e-09	5.29673e-10	0.00439528	6.74647e-24	1.00004e-12	0.00292836	7.27412e-30	1.98608e-08	6.00336e-10	4.02592e-05	3.36514e-16	1.00004e-12	0.00292863	7.27416e-30
MGLL	3.0235e-10	1.25853e-06	0.000534092	7.2431e-27	5.60983e-09	5.58245e-07	3.08593e-20	9.93921e-11	0.000332858	0.000907243	7.28449e-27	5.60981e-09	5.47857e-07	3.08593e-20
MGMT	1.47631e-12	2.88261e-07	6.46568e-05	1.82337e-16	6.79198e-10	0.00263143	3.07992e-43	9.21516e-13	5.91253e-07	0.00222621	1.82337e-16	6.79198e-10	4.46346e-09	2.30364e-46
MGRN1	5.3894e-11	9.63925e-05	2.55709e-08	1.01577e-08	1.23808e-24	5.17409e-07	6.78612e-08	5.49268e-11	9.67557e-05	5.3034e-06	1.01577e-08	4.86176e-26	2.86909e-12	6.78612e-08
MGST1	7.03013e-09	7.24283e-06	0.000342635	3.70361e-14	9.01007e-12	1.69862e-11	5.17728e-19	7.04774e-09	7.78938e-06	0.000251411	3.7036e-14	9.0137e-12	1.92816e-11	5.17728e-19
MGST2	1.08652e-08	1.77077e-06	6.05809e-06	1.71013e-09	1.40179e-11	2.11742e-11	7.57671e-26	1.53527e-08	1.79756e-06	1.55611e-05	1.71013e-09	1.40179e-11	2.0394e-11	7.57671e-26
MGST3	9.89691e-12	1.88707e-06	0.000291115	3.97128e-08	4.57863e-13	6.09571e-10	1.60171e-08	1.29289e-12	2.06907e-06	0.00068199	3.97128e-08	4.57496e-13	5.98353e-10	1.60171e-08
MIA	5.78604e-08	2.00815e-07	0.00103885	2.01333e-10	2.94564e-13	2.02689e-05	5.1466e-39	3.00377e-11	2.11372e-07	0.0131758	2.01333e-10	2.94564e-13	2.0239e-05	3.71545e-58
MIA2	7.15584e-09	4.48277e-08	8.37065e-05	1.80243e-07	2.84513e-09	2.03447e-11	7.53321e-22	7.14175e-09	4.83577e-08	0.000194202	1.80243e-07	2.84513e-09	2.11915e-11	7.53321e-22
MIAT	8.09122e-09	6.14307e-05	9.74337e-07	1.12382e-21	1.06993e-29	4.12328e-07	2.49986e-13	8.19751e-09	6.22894e-05	0.00181452	1.12382e-21	2.09672e-28	9.81724e-10	2.49986e-13
MICA	8.25101e-06	0.00859184	0.000143538	5.21102e-06	0.00343905	0.0251103	5.17846e-06	2.85157e-11	0.00859872	6.94928e-06	5.21102e-06	0.00343905	0.0251087	5.17846e-06
MICAL1	4.81634e-09	5.71262e-08	1.87136e-05	2.20482e-11	1.9855e-10	1.82699e-07	7.99569e-15	4.60441e-09	4.2968e-11	0.145326	2.17369e-11	1.9855e-10	9.76597e-08	7.99569e-15
MICAL2	9.9045e-05	1.26226e-08	4.69314e-05	3.21441e-12	3.22532e-19	6.29231e-06	7.46952e-33	9.78942e-05	1.30876e-07	0.00363656	3.21441e-12	3.22532e-19	6.29251e-06	7.46952e-33
MICAL3	5.82159e-07	5.46246e-05	0.00422526	1.71634e-10	2.66346e-09	3.7841e-06	2.12881e-39	6.18804e-10	5.49758e-05	0.00256278	1.71634e-10	2.66346e-09	3.78254e-06	3.19885e-43
MICALCL	0.000123658	8.39267e-07	0.0194031	1.11786e-14	1.76582e-16	2.23745e-11	1.08187e-11	5.28379e-06	9.69013e-07	1.4541e-05	1.11786e-14	1.7658e-16	8.07613e-10	1.08187e-11
MICALL2	8.35041e-10	1.67697e-11	1.07365e-07	1.68595e-18	1.03187e-14	1.72355e-07	1.03669e-21	4.01761e-08	1.82531e-06	0.983016	1.68596e-18	1.03191e-14	6.79881e-14	1.03669e-21
MICB	1.73288e-11	0.880407	0.00123143	0.880302	0.980809	0.880166	0.880302	1.73645e-11	0.880405	3.2039e-06	0.880302	2.54249e-17	0.880166	0.880302
MICU2	6.55896e-09	3.08556e-07	0.00120976	2.81286e-13	1.94146e-10	2.37614e-08	3.0598e-38	5.60399e-09	1.60498e-05	6.38994e-06	1.17441e-13	1.94145e-10	0.002683	3.06072e-38
MIER1	2.06367e-10	3.45319e-08	0.00010665	6.38387e-15	0.0111094	0.00917067	6.03458e-18	2.06203e-10	0.00221655	6.96216e-05	6.38387e-15	0.0111094	0.00917035	6.03458e-18
MIER2	0.0020151	3.37875e-05	0.000129505	2.46689e-19	3.30291e-07	3.2739e-07	2.00576e-41	0.00201417	3.40259e-10	0.000393048	3.34682e-10	3.30291e-07	5.04532e-13	1.07427e-41
MIER3	3.48733e-07	6.86327e-06	9.01584e-06	9.05456e-13	1.18463e-13	1.19348e-05	1.03143e-22	3.0229e-07	6.93406e-05	0.0472703	9.05456e-13	1.18463e-13	1.1936e-05	1.03143e-22
MIF	1.51408e-12	2.53158e-06	3.89563e-08	2.34381e-05	9.27828e-21	4.39838e-08	4.89991e-46	1.615e-12	2.29585e-06	0.00274946	2.34026e-05	1.62844e-16	4.31874e-08	1.6579e-40
MIIP	1.15776e-08	5.12431e-06	2.1611e-05	3.54483e-07	4.4569e-13	5.17919e-08	5.90862e-36	1.33555e-08	2.5382e-06	7.50506e-05	3.54483e-07	4.45688e-13	6.16264e-08	5.90862e-36
MINA	2.21297e-08	0.00137512	4.35961e-06	1.13182e-22	5.67207e-08	6.53318e-11	1.25935e-14	2.37739e-08	1.0518e-05	1.66544e-05	3.58823e-24	5.67207e-08	7.27517e-11	1.25935e-14
MINAR1	3.32847e-06	0.000380964	0.00213246	1.84287e-20	1.13784e-10	6.82451e-12	1.40069e-11	3.32746e-06	0.000265251	0.0026946	1.84583e-20	1.13784e-10	6.33124e-12	1.40069e-11
MIR1-1	1.03229e-08	1.41486e-08	3.62501e-05	3.32066e-07	7.39264e-15	8.42486e-09	1.3312e-31	2.97256e-11	6.30902e-08	0.000522601	3.32066e-07	7.39254e-15	8.35751e-09	5.39226e-39
MIR100	0.000676067	0.00155711	0.000129424	2.04732e-26	2.13779e-07	0.000153639	3.60363e-30	0.000675981	0.00155682	2.55172e-05	3.83609e-20	2.13779e-07	0.000153649	1.46771e-31
MIR1182	1.56536e-08	2.59787e-06	0.000419445	4.97389e-30	1.14254e-10	3.6772e-08	6.87394e-30	1.53574e-08	2.6682e-07	8.91649e-05	5.44205e-27	1.14255e-10	3.50499e-08	6.87007e-30
MIR1197	2.26045e-10	1.17096e-07	4.2608e-07	3.20156e-11	8.23075e-10	2.55863e-08	3.90335e-32	2.20146e-10	1.22509e-07	7.91316e-07	3.20156e-11	8.23075e-10	2.54406e-08	3.90335e-32
MIR1205	1.4587e-11	3.25757e-09	0.00291404	1.25326e-09	3.18671e-12	8.25087e-15	1.23555e-21	1.51918e-11	4.28797e-09	8.67532e-06	1.25326e-09	3.1867e-12	1.30145e-15	1.23555e-21
MIR1257	1.50296e-07	0.000207596	0.00113476	0.000236659	5.50761e-14	7.18406e-07	1.54637e-14	1.51396e-07	0.000214726	0.000208406	0.000236659	5.50764e-14	7.59372e-07	1.54637e-14
MIR1258	2.86099e-08	2.83564e-10	2.80871e-08	3.32431e-13	1.28495e-11	0.000624997	2.42847e-22	0.00148668	1.29954e-05	8.66086e-05	1.51039e-17	1.28552e-11	0.000625929	2.4277e-22
MIR1259	4.84479e-06	1.77631e-08	0.00114934	2.7421e-10	3.10768e-09	2.96273e-07	3.03417e-26	3.90639e-06	0.0527455	4.17751e-06	2.94563e-10	3.87251e-14	1.68992e-08	3.03417e-26
MIR125A	2.72084e-08	0.442344	0.102658	7.98432e-19	1.07415e-17	0.00345244	3.56902e-14	3.32606e-06	3.98105e-05	9.29841e-05	4.8533e-19	1.1503e-17	1.6748e-08	3.56902e-14
MIR1265	8.8297e-08	7.13644e-09	0.00476241	1.21853e-14	5.75002e-17	1.86863e-07	1.39638e-18	4.07075e-06	3.97768e-06	2.41305e-05	6.11259e-20	2.66054e-19	1.99411e-09	1.39638e-18
MIR1276	0.0567188	7.16918e-07	0.0422681	3.01039e-19	8.05921e-14	9.08771e-09	2.35531e-20	1.45657e-12	7.06978e-06	0.000543663	3.34103e-13	4.9426e-17	9.46526e-09	1.11269e-20
MIR128-2	9.26199e-12	0.00172687	6.69485e-05	6.44297e-09	2.61594e-11	7.36759e-09	1.0861e-31	2.42047e-14	0.000250345	2.3807e-06	6.44297e-09	2.6159e-11	7.69254e-07	1.84512e-35
MIR1289-2	1.66402e-05	1.52078e-05	7.27837e-07	1.68613e-07	5.38016e-13	6.32066e-07	9.17202e-22	4.24517e-09	1.46173e-05	0.0116916	1.68613e-07	5.38016e-13	4.94266e-08	9.17202e-22
MIR1292	0.00012413	0.00105606	1.97264e-07	4.39915e-16	1.17697e-14	1.31217e-08	2.64119e-29	0.00012409	0.00105616	1.26691e-05	4.39915e-16	1.17697e-14	1.30809e-08	2.64119e-29
MIR130B	3.72599e-07	4.55089e-08	0.000237657	9.70233e-17	9.01722e-12	1.72336e-10	5.13843e-10	3.71367e-07	4.4466e-08	8.52844e-05	6.95515e-17	8.96831e-12	2.73557e-06	5.13843e-10
MIR1322	1.56773e-05	0.00010253	2.57781e-07	1.7337e-11	2.34675e-19	8.99729e-08	2.89696e-17	1.56523e-05	0.00010211	0.000377979	1.7337e-11	2.34665e-19	1.72714e-12	2.89696e-17
MIR134	1.86682e-09	1.50923e-08	0.000106006	1.00627e-15	5.65543e-06	3.51308e-08	2.33254e-18	1.82237e-09	7.07477e-10	3.07551e-09	1.00627e-15	5.65543e-06	3.38417e-08	2.33254e-18
MIR140	1.42207e-09	7.4354e-09	6.59312e-05	6.1302e-10	1.21171e-12	3.26962e-08	6.88888e-27	3.82243e-10	4.6594e-09	2.97786e-05	6.1302e-10	1.2117e-12	3.20934e-08	6.88888e-27
MIR143	0.000914304	0.000595967	0.00125584	2.12531e-18	1.34169e-11	1.44336e-08	5.01628e-36	0.000917312	0.000596602	0.00478952	1.40459e-21	1.34169e-11	1.43834e-08	1.19031e-45
MIR148A	9.76542e-07	4.05806e-08	0.849213	3.42155e-09	8.31436e-07	0.0908965	6.3634e-27	2.01834e-07	1.65674e-10	4.94639e-06	3.42155e-09	1.17042e-21	1.52287e-11	6.3608e-27
MIR149	2.57696e-08	1.17417e-08	4.25583e-05	7.35615e-13	3.91663e-11	1.94429e-07	1.71619e-26	0.000823058	2.05256e-08	0.0490847	5.82657e-12	3.91673e-11	1.89712e-07	2.86805e-08
MIR150	3.93872e-08	1.12942e-05	6.54189e-06	4.08666e-11	8.1636e-11	3.69515e-10	7.07357e-14	3.50531e-08	1.12703e-05	0.00110993	4.08666e-11	8.1636e-11	4.86932e-19	7.07357e-14
MIR155HG	4.61098e-05	2.54416e-08	0.000111765	3.41277e-21	1.75953e-12	1.42474e-10	1.28799e-24	4.61578e-05	9.02286e-07	5.058e-05	3.41748e-21	1.76066e-12	5.01836e-11	1.28799e-24
MIR193B	1.74646e-09	3.13231e-07	3.16785e-05	4.38819e-11	1.54896e-12	2.90411e-05	3.48977e-19	7.72779e-12	3.43895e-07	4.58819e-05	4.38819e-11	1.54895e-12	3.2589e-05	4.32667e-31
MIR196A2	2.45622e-06	7.58216e-06	3.48417e-05	2.93645e-06	7.81211e-21	4.79379e-08	3.31916e-30	2.44525e-06	6.56685e-06	0.000234802	2.93645e-06	7.81078e-21	4.82365e-08	3.31916e-30
MIR210	4.88253e-07	3.34015e-08	0.000301564	1.68197e-18	3.35828e-16	1.14979e-05	1.88312e-09	4.56548e-13	1.85247e-07	0.00630596	1.68094e-18	1.64422e-23	4.99274e-08	1.88312e-09
MIR216A	3.52678e-06	8.16907e-07	0.000478687	6.36095e-22	4.81208e-22	1.09573e-08	6.97589e-13	3.52255e-06	4.96962e-07	0.000156313	6.36095e-22	1.71783e-15	1.02755e-08	6.97589e-13
MIR27A	9.71653e-08	9.41278e-11	0.000845465	5.84071e-19	6.06273e-09	7.62674e-06	3.69817e-17	9.74687e-08	6.36159e-09	2.13618e-08	5.84071e-19	6.06273e-09	5.99888e-06	3.69817e-17
MIR29C	0.000109007	2.87105e-06	5.27008e-06	1.59159e-09	1.94959e-23	4.55124e-06	4.04058e-12	0.000110262	2.88573e-06	0.0431952	1.59156e-09	1.94832e-23	1.85058e-06	4.04058e-12
MIR301B	1.39203e-05	4.47595e-08	0.00017932	3.31228e-12	2.29506e-21	2.22427e-07	1.01569e-13	1.39125e-05	5.08897e-08	0.000556004	3.31228e-12	2.29504e-21	2.22015e-07	1.01569e-13
MIR30A	0.709949	7.54022e-08	0.824568	2.48463e-10	1.72783e-16	1.63664e-08	2.08917e-11	1.55526e-15	1.00039e-07	7.60976e-05	2.48463e-10	1.72788e-16	1.64285e-08	2.08917e-11
MIR30B	1.79668e-10	1.12684e-06	9.74284e-05	2.38747e-19	2.02613e-19	0.317153	9.68348e-16	8.04497e-13	0.000175616	0.000909074	2.4956e-08	1.96516e-18	1.04366e-17	1.18551e-15
MIR345	2.87792e-09	0.000110607	0.00267762	2.74871e-15	2.44562e-13	1.38076e-10	1.5048e-33	1.9969e-08	7.77998e-07	1.24675e-05	2.8311e-15	2.44562e-13	1.15086e-10	6.44112e-37
MIR346	1.90766e-08	7.17148e-07	3.36315e-06	1.42195e-18	4.6811e-17	1.06325e-07	2.69841e-21	1.8083e-08	6.76904e-07	0.00470019	1.42195e-18	4.681e-17	7.97099e-08	2.69841e-21
MIR365-1	4.56464e-08	4.92501e-09	0.000238347	4.81256e-15	1.45695e-09	2.1254e-06	1.2514e-14	4.52132e-08	3.2842e-08	0.00018636	4.81256e-15	1.45695e-09	2.11691e-06	1.2514e-14
MIR3667HG	7.66546e-07	1.54011e-09	3.18483e-05	7.64005e-14	8.25259e-15	2.73131e-08	3.72658e-16	7.6273e-07	5.06796e-10	2.03915e-05	7.64003e-14	8.25259e-15	2.65816e-08	3.72658e-16
MIR377	4.8127e-09	8.28288e-09	1.85788e-06	2.51775e-16	8.078e-07	4.40985e-06	1.58912e-18	4.8039e-09	0.0111814	3.85681e-09	2.51775e-16	8.078e-07	0.000246314	1.58912e-18
MIR487B	1.21448e-09	3.647e-11	3.80372e-08	1.84032e-13	1.82609e-06	7.75857e-09	2.18788e-18	1.21922e-09	3.3865e-08	1.07569e-05	1.84032e-13	1.82609e-06	7.04513e-09	2.18788e-18
MIR492	8.15291e-11	0.0314454	2.49963e-07	2.30723e-17	5.62799e-19	0.00145339	1.48449e-17	8.16036e-11	1.17413e-08	3.86263e-05	2.30724e-17	5.62799e-19	0.00145336	1.48449e-17
MIR512-1	4.68402e-08	1.08814e-08	5.8291e-05	5.83451e-19	6.11856e-13	3.508e-11	6.87402e-20	9.27743e-09	8.1562e-06	7.7108e-06	5.83451e-19	6.1193e-13	3.13333e-11	6.87402e-20
MIR516B1	2.68182e-05	0.000114233	8.72394e-05	2.11125e-11	1.36005e-27	1.22933e-06	3.41659e-29	2.52528e-14	0.000106662	0.000418802	2.11125e-11	1.29614e-27	1.36028e-06	1.44606e-41
MIR516B2	1.10251e-07	8.41723e-05	0.00022026	8.37034e-13	1.13322e-22	1.74807e-07	6.3903e-27	2.07078e-10	6.08808e-05	8.21709e-05	8.37034e-13	1.34513e-22	7.03421e-07	6.3903e-27
MIR518B	4.7912e-06	3.57379e-10	0.000351244	1.23624e-13	9.76575e-20	2.94367e-05	1.24394e-20	2.8518e-12	2.83844e-08	4.31876e-05	8.8632e-14	2.46651e-16	3.10652e-05	1.24394e-20
MIR520C	1.92232e-06	3.16037e-05	4.86404e-11	2.55868e-20	7.56026e-25	1.36017e-08	2.23514e-33	2.62779e-09	1.58647e-08	0.869416	8.64092e-25	6.75561e-14	0.000846152	1.90348e-33
MIR548A2	1.34001e-05	1.14616e-08	1.14989e-05	1.90214e-11	1.25922e-19	1.82991e-07	1.92185e-38	0.000321641	1.98047e-06	0.264203	1.90214e-11	1.25228e-19	1.27646e-07	1.92181e-38
MIR548F3	5.6646e-06	1.42099e-06	2.74034e-05	1.98611e-17	7.33377e-12	1.2319e-07	4.64571e-37	6.99627e-07	1.16038e-06	0.434022	1.98611e-17	1.19169e-18	5.03382e-08	4.64583e-37
MIR548F5	6.21306e-08	0.000109478	0.00132724	3.24559e-17	1.66694e-11	1.5903e-07	1.74483e-21	1.48871e-05	4.50806e-09	8.63174e-07	1.28283e-18	1.66815e-11	2.89505e-13	4.58635e-15
MIR548G	8.11021e-08	4.1931e-09	4.06737e-05	4.2599e-12	2.34733e-18	2.18533e-08	2.53419e-21	8.02583e-08	3.72306e-06	9.71516e-05	4.2599e-12	2.34733e-18	2.16865e-08	2.53419e-21
MIR548H4	1.4249e-10	7.01783e-05	0.000285988	1.92368e-20	1.54714e-12	3.05689e-07	4.58623e-14	6.61897e-08	9.13709e-05	3.03736e-06	1.92018e-20	1.54714e-12	1.35156e-07	4.58623e-14
MIR548I4	3.11082e-07	0.000127167	1.91596e-05	1.16651e-16	5.74324e-14	1.78525e-15	1.19291e-12	3.09458e-07	0.000128496	0.000195293	1.16651e-16	5.74323e-14	2.93554e-14	1.19291e-12
MIR548J	2.78306e-09	3.74929e-06	2.68838e-08	3.94144e-16	1.33365e-13	8.23803e-13	2.99402e-17	2.73604e-09	3.80176e-06	5.53407e-08	3.94144e-16	1.33365e-13	7.30838e-13	2.99402e-17
MIR548N	2.51595e-09	1.25679e-08	6.74331e-05	2.55731e-17	5.27161e-12	2.83469e-09	3.43127e-14	1.22923e-07	1.42795e-07	5.35735e-06	2.55731e-17	5.27088e-12	2.29237e-07	3.43127e-14
MIR570	7.90608e-11	8.63515e-05	9.81842e-07	2.38721e-14	2.30051e-09	3.12351e-07	6.7677e-20	5.41456e-11	4.37998e-08	8.59588e-05	2.38721e-14	2.3005e-09	2.16351e-05	6.7677e-20
MIR572	3.91576e-10	1.63326e-08	4.78e-05	1.25635e-15	5.24257e-15	5.87016e-10	1.80849e-24	9.43929e-06	0.000635259	0.124107	1.25635e-15	5.24118e-15	5.53115e-10	1.80849e-24
MIR589	1.37991e-08	1.45587e-08	0.000599628	1.0276e-18	8.86157e-09	2.2103e-05	1.06192e-20	8.89226e-09	1.57634e-06	2.09429e-08	1.0276e-18	8.86156e-09	2.20732e-05	1.06192e-20
MIR595	5.8955e-07	3.96315e-06	1.64714e-05	1.20304e-08	6.76146e-18	5.13178e-09	8.06857e-19	7.15407e-07	4.0028e-06	0.0200271	1.21113e-08	6.76146e-18	2.71836e-09	8.06857e-19
MIR596	2.64832e-05	4.72649e-08	1.24263e-06	3.11657e-14	1.51285e-12	1.19718e-06	5.04496e-43	6.89061e-06	5.84363e-08	0.00177237	4.74138e-14	1.50517e-12	1.99783e-08	3.58193e-47
MIR604	6.51606e-09	1.88118e-06	1.26586e-05	4.094e-19	7.67185e-09	7.61542e-06	8.41598e-29	6.39401e-09	6.59021e-09	5.32234e-06	4.094e-19	7.67185e-09	7.61028e-06	8.41598e-29
MIR609	2.54214e-08	5.22333e-08	5.35197e-05	7.74732e-16	4.51272e-12	7.30496e-10	9.53218e-20	2.84555e-08	5.74476e-08	2.72739e-05	7.74732e-16	1.37671e-14	7.26282e-10	9.53218e-20
MIR612	3.009e-07	4.73995e-06	0.000397595	3.20169e-24	1.80416e-14	0.00214884	7.52527e-30	1.19239e-06	1.13616e-09	5.85541e-06	2.77346e-14	0.96984	5.3141e-12	7.53557e-30
MIR641	3.10393e-08	0.000531178	0.00149846	1.91441e-29	5.25709e-17	6.0651e-11	7.95339e-43	3.1684e-08	0.000533874	0.000773697	1.4813e-30	5.25709e-17	2.52674e-11	1.74952e-51
MIR663	2.2364e-12	1.56295e-13	2.71076e-06	1.43469e-17	2.83292e-15	0.000881991	6.39915e-14	2.42903e-12	5.43806e-07	4.24278e-05	1.43469e-17	2.83292e-15	3.54146e-05	6.39915e-14
MIR7-2	2.34395e-05	4.45535e-07	6.52211e-05	3.71622e-05	4.66692e-24	7.29936e-06	2.9669e-43	2.34251e-05	4.98235e-07	0.00013977	3.71622e-05	4.64659e-24	1.54792e-10	2.86786e-43
MIR762	6.86406e-08	1.05024e-06	4.74204e-05	2.31288e-12	6.33604e-15	3.49704e-08	1.31418e-45	6.02514e-05	1.70034e-06	0.000708467	2.31286e-12	6.33606e-15	3.57058e-08	3.11359e-45
MIR941-1	6.90491e-06	4.78877e-10	0.432619	0.999804	2.11764e-08	2.81519e-11	3.41054e-24	6.79212e-10	1.13591e-08	0.457767	7.44523e-23	2.19309e-14	2.23562e-10	2.8622e-24
MIR942	6.23208e-11	7.70666e-06	6.37591e-05	7.7035e-06	1.29481e-13	2.63618e-09	1.50662e-28	5.64316e-11	7.69242e-06	4.03137e-05	7.7035e-06	1.2948e-13	2.25644e-09	1.50662e-28
MIRLET7A3	7.19494e-13	3.6223e-08	0.000193307	5.9176e-13	1.10972e-16	1.56123e-05	3.81894e-36	7.24485e-13	3.61024e-08	0.000130291	5.91794e-13	1.10969e-16	1.55813e-05	3.81871e-36
MIXL1	8.90873e-12	0.0014128	7.17285e-07	9.64575e-06	3.71609e-14	1.03682e-07	3.87128e-09	7.17241e-15	0.00141454	1.81961e-05	9.64575e-06	3.71428e-14	1.03449e-07	3.87128e-09
MKI67	1.12584e-12	6.05645e-09	0.00615587	2.07662e-12	4.69659e-18	0.00563032	9.6018e-36	4.4045e-14	9.66576e-09	7.14886e-07	2.07662e-12	4.69659e-18	1.52771e-10	2.83384e-15
MKKS	1.51097e-07	5.22178e-10	0.000473017	7.994e-12	2.4275e-14	2.17317e-07	8.53751e-17	1.48566e-09	9.33325e-10	2.26935e-05	7.994e-12	2.42734e-14	1.59782e-07	8.53751e-17
MKL1	3.80844e-08	2.72012e-07	0.000717224	4.92187e-09	3.54314e-09	6.24255e-16	3.8202e-27	2.9833e-09	2.64822e-07	5.32843e-07	4.92185e-09	3.54314e-09	8.54777e-16	3.8202e-27
MKL2	2.9451e-06	1.94765e-05	0.00107651	9.41982e-15	5.61758e-14	2.69363e-07	3.99298e-35	1.2753e-09	1.91818e-05	0.000112755	4.44724e-15	2.41864e-18	2.54824e-07	2.54239e-30
MKLN1	1.8301e-05	1.72908e-06	0.00659556	4.0946e-16	1.0576e-20	2.0349e-08	2.22992e-18	3.5357e-08	1.36842e-06	1.06365e-08	9.05518e-08	1.05751e-20	2.46474e-09	9.85854e-14
MKNK1	0.000139916	3.55572e-07	0.000134517	3.1988e-12	1.04443e-12	2.45529e-09	6.48101e-28	0.000139115	6.89049e-07	0.000734194	3.17046e-12	1.02046e-12	3.14965e-09	6.48101e-28
MKNK2	9.61455e-06	1.45012e-06	0.092781	9.99898e-05	9.09271e-12	2.12532e-06	1.47635e-36	1.85153e-12	0.000150816	1.53086e-05	9.99898e-05	9.09271e-12	2.12664e-06	1.47469e-36
MKRN1	7.19198e-15	0.00927292	0.000943565	2.48268e-12	2.0341e-08	1.9051e-08	2.07522e-48	7.19525e-15	0.00927257	0.00103631	1.11e-16	2.03411e-08	1.87059e-08	2.05711e-45
MKRN2	1.92167e-09	0.000256753	5.97353e-06	7.38135e-06	4.78669e-17	1.4179e-09	5.26571e-11	1.94478e-09	0.000259676	8.64327e-07	7.38135e-06	4.77084e-17	4.33504e-13	5.26571e-11
MKX	7.54257e-08	7.64859e-09	0.000112498	7.71922e-22	7.17116e-17	4.16545e-05	2.44219e-10	2.09867e-07	8.38579e-09	0.0002101	7.91426e-22	9.47207e-10	3.39772e-05	2.41887e-10
MLC1	1.69623e-06	9.87119e-10	3.52293e-05	4.82167e-07	2.08262e-13	0.0021746	1.21867e-26	9.43613e-13	2.41346e-09	0.000173374	4.82167e-07	2.08262e-13	0.00217469	1.21867e-26
MLF1IP	8.99153e-12	2.20964e-05	3.48798e-05	6.00968e-08	6.54881e-19	4.09951e-13	3.56228e-11	7.64418e-12	2.28779e-05	0.000164257	6.00968e-08	2.4882e-17	9.47903e-14	3.56228e-11
MLF2	3.74888e-10	2.62624e-05	0.0548163	2.48041e-19	7.95478e-15	2.55413e-07	0.115084	4.96538e-08	2.65256e-05	0.0600741	2.47793e-19	7.95471e-15	1.49798e-09	1.60416e-16
MLKL	2.42554e-07	5.80731e-05	0.000353018	3.9644e-16	4.60848e-15	4.65274e-07	6.2094e-17	5.56819e-09	6.40259e-08	3.737e-05	3.9644e-16	4.60849e-15	2.41594e-07	6.2094e-17
MLLT1	3.32671e-06	8.05575e-10	0.248919	4.68564e-09	9.52182e-24	2.07792e-09	9.10173e-18	2.3692e-06	1.79888e-09	1.035e-07	4.68564e-09	9.51668e-24	3.45532e-08	9.10173e-18
MLLT10	4.45545e-09	1.55073e-09	0.00082446	0.00050781	5.70953e-11	6.50642e-07	1.9564e-22	4.87604e-09	6.5597e-09	0.000716886	0.00050781	5.70953e-11	6.49645e-07	1.9564e-22
MLLT3	3.96868e-06	0.00165237	0.0694302	8.88214e-19	1.60554e-23	9.81722e-09	4.54295e-15	3.98222e-06	0.00166005	6.43277e-08	4.18571e-12	8.58088e-27	9.81878e-09	9.72124e-30
MLLT4	5.38448e-06	8.83668e-09	0.00108304	0.000103645	1.27129e-20	5.65511e-07	1.7446e-26	4.26319e-08	4.05785e-09	0.000314639	0.000103709	1.27129e-20	5.66178e-07	1.7446e-26
MLN	0.999006	2.26166e-06	0.00195998	4.51629e-08	3.51215e-14	1.04637e-10	0.00209406	8.25721e-13	8.84295e-07	0.00291073	1.6148e-09	3.51215e-14	2.22798e-06	9.51533e-39
MLNR	5.9662e-06	3.41695e-09	0.000303647	1.93399e-11	3.96468e-17	5.21853e-08	2.97407e-31	5.56102e-06	7.48953e-09	0.000369491	1.93399e-11	3.71247e-16	4.0625e-09	2.97407e-31
MLPH	1.76548e-10	0.000715366	0.000307877	1.74944e-14	4.28091e-10	2.21442e-07	3.71744e-39	4.29192e-11	0.000711219	7.4365e-06	1.74945e-14	6.32765e-18	2.18126e-07	3.71592e-39
MLST8	2.81508e-05	2.09928e-08	0.000962841	2.23419e-15	5.44751e-16	6.9513e-08	2.61188e-33	2.87201e-05	1.9726e-10	1.57342e-05	2.25067e-15	5.44751e-16	2.20695e-08	7.23357e-42
MLXIP	6.54408e-09	0.000452394	6.39898e-05	4.7364e-07	1.86679e-27	2.93362e-07	0.00347874	6.52599e-09	0.000453653	6.00227e-08	4.7364e-07	3.19781e-30	1.19075e-07	0.00347874
MLXIPL	1.81922e-10	0.00857195	0.000231941	9.46029e-16	2.08358e-24	6.32947e-09	3.66336e-18	1.82166e-10	0.00856671	0.0903932	9.55494e-16	3.58705e-24	2.12475e-09	3.66336e-18
MLYCD	1.09157e-09	8.72699e-08	0.000238412	6.83159e-10	1.06475e-19	1.33759e-05	4.66172e-37	1.09763e-09	1.25741e-08	0.000559882	6.83159e-10	1.4847e-23	1.33731e-05	4.47295e-37
MMAB	1.86064e-06	1.07378e-08	3.52141e-06	7.47026e-14	2.21529e-16	2.52328e-06	4.80861e-07	1.8531e-06	1.68655e-08	4.99425e-06	7.47026e-14	1.28861e-12	2.51756e-06	4.80861e-07
MMACHC	3.63945e-05	1.56773e-05	0.0198349	5.76545e-10	4.33136e-07	5.28531e-09	2.44797e-24	3.59248e-05	1.61309e-05	0.00640084	5.76472e-10	4.33136e-07	5.42406e-09	2.69066e-24
MMADHC	6.93181e-16	1.72086e-05	8.07575e-06	2.00992e-18	1.00417e-21	3.06201e-05	1.61939e-11	8.37062e-16	1.68992e-05	1.7192e-06	1.45182e-25	1.00417e-21	3.06322e-05	1.61939e-11
MMD2	5.70727e-08	8.59467e-11	0.0896288	2.92739e-20	1.74913e-10	7.91407e-09	4.10355e-23	5.89759e-08	6.55253e-12	4.64475e-05	2.94908e-20	1.74913e-10	8.14781e-09	4.10355e-23
MMEL1	0.000811572	7.30883e-06	0.000976916	0.000330372	2.1203e-12	1.0349e-06	5.39335e-11	0.000811493	7.21011e-06	0.00154736	0.000330372	2.1203e-12	1.03298e-06	5.39335e-11
MMP13	9.82457e-08	3.45798e-06	6.31011e-06	6.56563e-13	6.37815e-16	7.8745e-08	4.80672e-24	9.75294e-08	4.34109e-06	0.000227987	6.56563e-13	6.37812e-16	7.81167e-08	4.80672e-24
MMP14	1.04875e-09	0.000521138	0.000157043	3.72651e-09	1.27729e-18	2.06589e-12	1.24906e-29	9.8427e-10	3.77312e-08	2.39609e-05	3.72651e-09	2.31464e-19	0.565637	6.50089e-44
MMP15	7.81551e-05	2.5203e-09	0.00281238	4.12349e-14	1.94845e-09	4.43636e-06	1.21246e-31	7.81239e-05	1.36914e-09	0.00043877	4.12349e-14	2.03442e-09	5.33796e-06	1.21246e-31
MMP16	3.14074e-08	6.30865e-06	2.16888e-05	9.41602e-11	1.29025e-13	1.88852e-08	0.000106528	2.47432e-09	0.00087222	1.69911e-06	4.49572e-17	1.29035e-13	1.90725e-08	0.000106528
MMP17	3.51385e-07	6.57198e-06	0.00238032	1.15304e-21	4.7287e-09	7.23347e-08	1.67142e-26	3.53271e-07	6.58548e-06	0.00152086	1.15304e-21	4.7287e-09	1.33307e-12	1.67142e-26
MMP24	0.00120496	7.90496e-07	7.3151e-06	2.88642e-13	5.27321e-17	7.65531e-14	8.97458e-13	2.14537e-08	4.31193e-06	0.162198	4.66633e-06	3.8763e-17	5.66308e-14	2.84859e-23
MMP25	1.94195e-05	5.82457e-08	0.000321092	1.05145e-16	9.30294e-13	8.57785e-07	1.91014e-40	3.26196e-13	4.57853e-08	0.00112811	1.05144e-16	9.30243e-13	1.95343e-08	7.49826e-28
MMP27	7.23284e-11	0.000675921	3.3447e-06	1.01686e-14	2.1613e-11	2.27741e-09	1.95492e-18	2.98139e-08	0.000680648	0.000846743	2.74997e-08	1.94689e-10	8.09176e-09	1.64293e-43
MMP8	4.16794e-12	1.87542e-07	0.000101506	6.7887e-11	1.68051e-22	1.36113e-06	2.49727e-31	3.96636e-12	1.96751e-07	0.000220686	6.7887e-11	1.68048e-22	1.35935e-06	2.49727e-31
MMP9	0.000113184	1.125e-10	7.93986e-06	4.16947e-10	2.90571e-09	9.26197e-05	4.7302e-39	0.000113194	2.37534e-09	3.92232e-05	4.16953e-10	2.90571e-09	9.25913e-05	1.66096e-40
MMRN2	1.14046e-07	3.20656e-08	0.0036527	4.23251e-13	1.50325e-20	5.39685e-08	3.01191e-27	3.10418e-08	7.8123e-07	0.000908464	3.17325e-13	2.59749e-12	4.31849e-10	5.60698e-27
MMS19	3.27617e-07	6.17698e-05	2.16933e-06	1.2251e-14	6.12968e-14	4.02811e-13	1.38495e-22	4.57938e-07	1.29231e-09	0.00914493	1.2251e-14	3.72638e-14	2.37528e-14	1.38495e-22
MNX1	7.23552e-07	8.84568e-07	2.49982e-05	9.28183e-14	1.35377e-20	1.21669e-09	2.94234e-40	0.0110606	1.45709e-07	0.0197572	9.28183e-14	1.29689e-20	1.22082e-09	2.94038e-40
MOBKL2B	3.17135e-07	2.23233e-06	2.9629e-07	8.54404e-12	3.63422e-16	5.25446e-10	1.28614e-15	2.78004e-08	2.13222e-06	0.183717	8.54404e-12	3.63422e-16	6.48048e-10	1.28614e-15
MOBKL2C	3.35979e-05	2.38887e-06	3.02428e-07	2.02034e-13	1.60067e-13	1.59502e-08	1.63821e-13	3.34339e-05	2.28752e-06	0.000173067	2.02034e-13	1.60221e-13	1.44676e-08	1.63821e-13
MOBP	5.96337e-08	2.29903e-06	0.331837	2.43625e-15	5.6461e-13	3.2852e-06	5.3611e-38	2.53188e-10	5.07573e-07	4.55065e-06	2.46089e-15	4.23547e-12	5.25804e-07	5.36494e-38
MOCOS	7.22451e-09	7.99175e-10	0.000581681	3.83216e-18	1.33809e-12	0.000195479	1.92251e-09	7.19366e-09	9.61592e-10	0.00364785	3.83296e-18	1.33809e-12	0.000195474	1.92251e-09
MOCS1	4.99172e-06	3.54985e-09	0.00177351	1.65647e-19	1.23461e-15	1.93717e-06	5.20401e-33	4.92904e-06	5.13708e-09	9.51287e-05	1.65668e-19	1.23459e-15	1.91498e-06	5.20401e-33
MOCS2	6.16235e-08	2.9379e-06	0.000259854	1.10946e-22	6.494e-10	1.68221e-12	1.41748e-16	6.23579e-08	3.02373e-06	1.94104e-06	8.79009e-08	6.56071e-17	1.53853e-07	1.41748e-16
MOG	8.11414e-20	5.25232e-13	1.08111e-10	4.79133e-16	6.53139e-27	4.92882e-16	0.999999	0.999999	1.28012e-12	1	3.51205e-10	1	4.7922e-16	0.999999
MOGAT2	1.45194e-07	9.63545e-07	4.40988e-07	1.42791e-18	1.51269e-23	0.000322742	1.63376e-42	1.41576e-07	9.83856e-07	0.000431166	1.42791e-18	1.51267e-23	0.000322715	5.76234e-51
MOGAT3	3.17374e-09	2.26464e-09	1.26194e-06	6.37277e-20	4.57374e-13	1.28628e-09	2.10316e-11	2.84986e-09	2.28345e-09	0.000451987	6.37281e-20	5.15121e-07	1.34263e-09	2.10316e-11
MON1B	2.11968e-06	0.511934	4.2413e-06	4.16749e-11	1.50894e-05	0.535464	7.66215e-31	2.11953e-06	0.511935	4.64922e-06	4.16749e-11	1.50894e-05	0.535464	7.66215e-31
MORC2	1.2051e-09	2.16399e-07	0.000140578	1.95912e-21	1.97265e-25	0.00566235	1.33338e-07	6.08371e-09	2.03878e-07	4.18552e-05	1.95912e-21	5.46021e-27	0.00566236	1.33338e-07
MORF4	0.000145644	5.96851e-10	0.0029092	2.36066e-10	5.31654e-21	1.45231e-08	1.56739e-18	0.000145566	1.19247e-07	0.00446205	2.36066e-10	5.31645e-21	1.19432e-08	1.56739e-18
MORF4L1	4.67794e-07	1.59743e-07	2.828e-05	1.20812e-13	1.28537e-12	1.23892e-10	1.32875e-15	4.70315e-07	7.91566e-08	0.0019932	1.20812e-13	1.28538e-12	3.76894e-10	1.32875e-15
MORN1	0.000660739	2.00689e-05	2.30115e-06	7.0808e-19	4.95716e-09	3.30586e-11	1.52046e-26	0.000661321	1.97613e-05	7.24542e-05	7.0808e-19	4.95716e-09	2.80985e-11	1.52046e-26
MORN3	1.17362e-05	2.51869e-09	3.02547e-06	5.34741e-13	1.86882e-16	8.20215e-08	2.6716e-21	1.18354e-05	6.30048e-05	0.0116997	5.36019e-13	1.80555e-20	8.06984e-08	2.6716e-21
MOS	4.28761e-07	4.60689e-07	9.2646e-08	7.05419e-11	2.26102e-14	1.40783e-05	6.3107e-40	0.0640947	0.00264258	0.476759	1.08329e-12	2.26449e-14	5.37333e-09	2.12698e-27
MOSC1	4.51921e-06	1.93292e-07	7.13918e-07	1.82852e-18	5.85759e-14	1.15315e-07	4.18775e-20	7.10005e-05	2.01902e-07	0.00291671	8.16375e-11	1.45275e-10	7.57741e-09	4.18775e-20
MOSC2	2.09569e-09	2.25037e-07	4.82707e-06	3.54527e-11	9.91237e-12	1.12281e-06	1.83529e-21	3.31742e-08	1.98537e-07	0.00170855	2.81507e-16	1.24869e-13	0.00505861	1.83529e-21
MOSPD3	9.21085e-10	3.59494e-08	0.000584861	2.37093e-08	1.9e-18	1.68407e-10	5.25055e-16	8.24167e-10	3.32997e-09	0.00228626	2.37093e-08	1.7546e-18	9.47117e-06	5.25055e-16
MOV10L1	1.1178e-05	8.38431e-09	1.97358e-06	8.04036e-11	2.98081e-16	0.00710868	8.44907e-45	1.11775e-05	5.83572e-09	4.21932e-06	8.04036e-11	2.98081e-16	0.00710834	1.27251e-37
MOXD2	1.95058e-10	0.000745223	0.000399607	2.62795e-15	1.15545e-13	3.80801e-06	4.82211e-17	3.0749e-08	0.000489982	1.80607e-05	2.62795e-15	1.15109e-13	5.64676e-05	4.82211e-17
MPDZ	6.78185e-06	7.26577e-08	0.0069298	1.07663e-09	7.41295e-15	2.79686e-08	2.22335e-31	6.77631e-06	6.32865e-08	5.78263e-05	1.07663e-09	6.9841e-15	2.86174e-07	2.22335e-31
MPG	3.84998e-07	4.80536e-06	1.13977e-06	4.89173e-12	1.34703e-11	3.07855e-12	2.51682e-40	3.1416e-11	1.1046e-06	0.00201314	4.89173e-12	1.63827e-21	2.83385e-12	2.51729e-40
MPHOSPH6	1.18094e-06	3.73116e-09	0.000209219	2.53214e-10	8.78484e-17	1.6104e-05	5.91072e-24	2.47619e-06	3.00544e-09	3.93507e-06	1.45334e-10	1.45579e-18	1.15706e-08	5.91072e-24
MPHOSPH8	4.30389e-07	4.36063e-08	0.000257987	4.12332e-27	3.02382e-25	1.73624e-08	5.40916e-31	4.28906e-07	1.69524e-08	0.00208162	4.6185e-34	5.39946e-33	1.85851e-08	5.40913e-31
MPL	0.976762	0.86264	0.0238848	1.0424e-06	1.74865e-06	1.75374e-12	1.08911e-06	0.976762	0.86264	0.0238314	1.0424e-06	1.74865e-06	1.79791e-12	1.08911e-06
MPP4	4.06017e-07	3.68154e-09	8.09144e-06	5.30257e-11	2.28022e-13	3.38495e-06	6.47963e-35	1.87071e-11	1.68708e-09	0.943607	1.79725e-11	2.28021e-13	3.41008e-06	6.47963e-35
MPP7	8.86968e-06	0.000428135	6.03243e-05	1.97718e-11	1.59776e-11	1.16289e-07	1.89371e-49	8.88326e-06	2.87606e-07	0.000160542	1.97704e-11	2.34671e-11	1.31273e-07	2.74001e-45
MPPE1	7.59323e-14	1.61307e-05	5.51673e-07	3.1415e-14	7.42922e-27	9.14708e-08	4.77356e-22	2.52507e-07	0.00729313	0.798853	2.62811e-14	3.19418e-33	1.16672e-08	4.77356e-22
MPPED1	2.27151e-09	8.33154e-05	1.41679e-06	3.29043e-15	4.19106e-15	5.29623e-11	1.02401e-13	5.82561e-09	8.46802e-05	6.64065e-05	3.29043e-15	6.28425e-18	2.08402e-13	1.02401e-13
MPPED2	6.93291e-07	9.68361e-05	3.03736e-06	1.50785e-14	3.40659e-05	0.0275312	5.39863e-14	6.81391e-07	9.70982e-05	0.000537129	1.50785e-14	3.40659e-05	0.0275281	7.24426e-27
MPST	9.62935e-07	4.2282e-09	0.00190185	4.86168e-13	3.23162e-19	1.02595e-05	1.29005e-44	9.96095e-07	4.66578e-09	0.000211194	4.86168e-13	3.22964e-19	1.02531e-05	2.80611e-39
MPV17L2	3.53823e-05	1.79858e-07	0.00407849	8.9273e-12	1.7633e-12	5.61182e-08	6.39361e-28	2.23041e-07	2.34195e-09	1.59867e-05	8.92729e-12	1.7633e-12	5.64301e-08	6.32688e-28
MPZ	5.11589e-09	4.06714e-08	0.00903267	1.9427e-10	9.86202e-15	3.13882e-08	5.31985e-41	5.12558e-09	4.19952e-08	0.000166716	1.9427e-10	9.86202e-15	3.16838e-08	1.21783e-44
MPZL1	7.38352e-06	2.11218e-11	3.40186e-06	6.83035e-20	5.3318e-13	1.0018e-07	2.85311e-29	7.37393e-06	3.13775e-11	7.38704e-06	6.83035e-20	5.3318e-13	9.99199e-08	2.85311e-29
MPZL2	9.43315e-07	1.4219e-08	1.73512e-06	1.86458e-22	1.68398e-06	5.35543e-09	8.33977e-18	9.29561e-07	8.00073e-09	1.88223e-07	1.95505e-16	1.68398e-06	5.38782e-09	8.33977e-18
MPZL3	3.36613e-06	0.000356133	0.0002832	2.69006e-25	1.39394e-07	8.82754e-10	4.48715e-23	3.36662e-06	3.52498e-08	4.20005e-06	2.68163e-25	1.39394e-07	1.59596e-07	4.48716e-23
MRAS	0.000152889	0.00387175	1.84768e-05	7.05425e-16	4.00776e-16	1.1314e-06	2.89383e-19	0.000152017	0.00356965	0.0011369	5.48419e-19	4.01269e-16	3.94696e-05	2.89383e-19
MRE11	8.54961e-08	9.74446e-08	0.000120916	4.24776e-08	2.10142e-11	8.79316e-10	1.21399e-42	8.60022e-08	1.15302e-07	0.000421817	4.24776e-08	2.10142e-11	7.57972e-10	6.61466e-43
MREG	1.68151e-05	0.0025888	6.62031e-05	1.54726e-13	8.05535e-15	5.81585e-06	8.34963e-42	1.6746e-05	0.00258876	0.00126171	1.54726e-13	8.05535e-15	7.23233e-06	9.19113e-42
MRGPRE	1.6291e-08	6.1304e-06	0.00402213	9.99974e-15	1.33239e-16	5.51186e-07	4.53999e-34	1.62979e-08	7.08577e-06	0.00990766	9.99945e-15	1.33239e-16	4.76719e-07	4.53999e-34
MRGPRF	0.259489	0.00312521	0.773255	4.46436e-09	5.37928e-20	2.98365e-11	5.53561e-21	0.259472	0.00308642	0.000354485	4.46435e-09	5.37928e-20	7.86352e-11	5.53561e-21
MRGPRG	4.01412e-05	0.0207066	0.00155402	1.2394e-15	2.92353e-17	3.5255e-06	5.93163e-48	4.01428e-05	0.0205681	0.000605522	1.32475e-15	2.92329e-17	3.52475e-06	2.44245e-41
MRGPRX2	1.13836e-05	0.000138942	5.52861e-06	1.09618e-15	1.29122e-14	1.3701e-08	2.54571e-18	1.14104e-05	0.000168397	3.89788e-05	1.09621e-15	1.28877e-14	1.39791e-08	2.54571e-18
MRGPRX3	0.00018841	3.98483e-08	1.2856e-05	1.02082e-10	8.49001e-21	4.06018e-05	7.51919e-20	4.46145e-13	2.06326e-06	0.0374357	1.02082e-10	8.48786e-21	4.04236e-05	7.51919e-20
MRGPRX4	1.75077e-07	0.000748108	1.93384e-06	6.3002e-12	1.27373e-15	1.09705e-10	4.03343e-10	1.7425e-07	0.000745179	0.00471731	6.3002e-12	1.28344e-15	0.0329982	4.03343e-10
MRI1	0.000148823	2.51211e-07	1.02516e-05	1.23885e-19	4.62531e-20	2.65316e-06	2.46254e-38	0.000148385	5.22414e-07	9.56654e-06	1.23885e-19	4.62487e-20	2.65255e-06	2.4615e-38
MRO	2.23247e-06	5.66024e-07	0.000239546	2.46721e-28	5.26919e-17	7.771e-08	1.54226e-25	5.19221e-07	8.5216e-07	5.35001e-06	1.89512e-28	8.25672e-18	2.50094e-12	1.54226e-25
MRP63	7.65263e-09	0.000291968	0.0003296	1.04603e-16	8.74705e-07	2.90973e-12	9.87177e-51	7.66452e-09	1.36698e-08	0.000123157	8.95459e-25	8.74705e-07	1.11382e-08	2.57234e-29
MRPL1	6.28734e-06	0.0456019	0.000794887	3.41767e-16	5.50581e-12	0.0661525	1.10292e-45	7.76786e-06	0.045599	0.0258309	3.4178e-16	5.50581e-12	0.0661538	2.77577e-47
MRPL15	3.94081e-09	1.98684e-05	0.000129843	0.00180874	7.05448e-11	5.59714e-15	1.07291e-11	3.23515e-09	1.99927e-05	0.000758499	0.00180874	7.05448e-11	3.76132e-12	1.07291e-11
MRPL16	1.75844e-05	3.72507e-05	0.00012307	1.36929e-09	4.83726e-16	8.72164e-07	1.49474e-35	2.19999e-07	1.11805e-06	0.00132385	1.36929e-09	4.76773e-16	8.72397e-07	2.90149e-30
MRPL19	2.94335e-07	2.91441e-05	0.00021797	5.64484e-15	1.68296e-15	2.17853e-14	5.00931e-38	2.92502e-07	2.90377e-05	0.000413512	5.64484e-15	1.68296e-15	3.16728e-05	5.00768e-38
MRPL21	0.0261382	4.15116e-06	0.0197542	6.19372e-11	6.84298e-20	9.39775e-10	4.75913e-23	0.0261381	4.20589e-06	0.0192966	6.19372e-11	6.83778e-20	9.39937e-10	4.75913e-23
MRPL23	7.42874e-07	1.1017e-07	2.0728e-05	1.74765e-19	7.76874e-12	2.28072e-06	5.37469e-36	7.53493e-07	2.13953e-06	0.000823053	1.74769e-19	7.76874e-12	2.2462e-06	5.37539e-36
MRPL24	1.1918e-07	4.8426e-05	1.19768e-05	1.18738e-14	1.56334e-15	7.23617e-06	1.32575e-22	1.22826e-07	0.00473628	0.0047136	1.97852e-17	1.5909e-15	7.15868e-06	1.32575e-22
MRPL28	6.06468e-10	0.00789592	0.00382581	9.4597e-12	4.88463e-22	7.1621e-08	3.91009e-14	3.81079e-05	0.00789415	0.00193078	9.45968e-12	4.88463e-22	7.15795e-08	3.91009e-14
MRPL32	3.92707e-06	1.68586e-07	1.13217e-07	4.73779e-26	2.90158e-13	4.60182e-05	1.95722e-15	4.10849e-09	6.85305e-07	0.142857	1.0216e-35	2.89964e-13	4.6062e-05	1.95722e-15
MRPL34	0.00380008	0.000209174	0.00396517	1.02298e-12	1.22727e-07	1.67965e-06	6.69579e-22	0.00379986	0.000209271	0.006163	1.02298e-12	1.22727e-07	1.68027e-06	6.69579e-22
MRPL4	1.17557e-09	1.03364e-05	4.17649e-05	3.46644e-19	5.96833e-14	2.00604e-06	8.16565e-25	1.11654e-09	1.38605e-05	4.37013e-05	3.46644e-19	5.84314e-14	2.00084e-06	8.16565e-25
MRPL42	1.50373e-06	6.38374e-05	9.0139e-06	6.30096e-11	7.74566e-21	7.42276e-10	1.28233e-38	1.4937e-06	6.50476e-05	1.28606e-05	6.30096e-11	7.74566e-21	7.24947e-10	1.28196e-38
MRPL44	1.53516e-06	5.34076e-05	0.00179058	7.34986e-18	4.22708e-17	2.37049e-07	1.78168e-23	1.53406e-06	5.3102e-05	2.5903e-05	7.36213e-18	1.06932e-17	2.32188e-07	1.78168e-23
MRPL48	1.17098e-06	5.73956e-09	0.000311245	3.14427e-11	1.2563e-08	1.68156e-05	0.00107162	1.00265e-14	6.15485e-08	0.00100476	3.14427e-11	1.25504e-08	1.68347e-05	9.21978e-32
MRPL52	9.30982e-09	2.82663e-08	5.0462e-06	3.60796e-17	8.27089e-15	0.206655	1.47476e-22	8.45844e-09	0.00149198	0.000479094	6.09926e-14	8.08586e-21	1.77182e-14	2.78982e-45
MRPL55	4.10313e-10	9.28962e-05	3.28766e-06	3.5905e-13	9.68038e-15	1.27238e-06	4.21543e-26	3.11031e-10	9.2882e-05	2.72504e-05	3.5905e-13	9.68035e-15	1.27263e-06	4.21543e-26
MRPS10	0.00557208	0.000243878	0.00117851	1.75757e-16	3.91179e-15	1.10401e-05	7.63228e-28	3.71729e-11	0.000244635	0.00224479	1.75757e-16	3.91179e-15	7.91826e-12	7.63228e-28
MRPS15	5.96339e-07	1.35295e-11	0.000487356	3.28028e-12	5.86588e-13	4.01635e-11	4.44434e-19	5.96546e-07	0.000426488	0.000534372	3.28028e-12	5.85915e-13	4.54286e-11	4.44434e-19
MRPS17	6.42662e-07	1.68421e-05	0.000183816	8.72152e-15	1.15155e-17	1.19044e-10	2.30293e-17	6.59032e-07	1.7033e-05	1.94703e-06	8.72303e-15	1.82349e-21	8.58339e-05	2.30293e-17
MRPS18C	1.40901e-08	2.55484e-06	2.28578e-05	1.36896e-07	1.57346e-23	1.45139e-12	3.88752e-22	1.31003e-08	2.52288e-06	5.59641e-06	1.36896e-07	1.5733e-23	1.62761e-12	3.88752e-22
MRPS24	1.0731e-10	8.18164e-05	3.99936e-05	3.23522e-19	2.5415e-10	5.23781e-13	2.12757e-35	1.0735e-10	8.2022e-05	0.00140284	3.25061e-19	2.54535e-10	1.09348e-11	2.12758e-35
MRPS25	4.2894e-08	1.54917e-06	0.00048208	3.65173e-15	1.45631e-07	3.24153e-13	6.82023e-39	4.25789e-08	1.7251e-06	3.54585e-06	3.65173e-15	1.45631e-07	6.39091e-14	1.08874e-47
MRPS26	3.57253e-08	8.35801e-08	0.000483354	2.26076e-19	8.20172e-11	4.89523e-10	3.00389e-09	3.51838e-08	8.83114e-08	7.35897e-05	1.37702e-18	3.8622e-11	4.43012e-10	3.00389e-09
MRPS33	6.28607e-14	0.976757	0.998939	1	6.53806e-15	1.22711e-16	0.999914	4.64238e-17	2.98914e-07	0.00137549	1.19765e-26	2.98977e-15	8.85945e-15	2.78912e-25
MRPS35	3.4541e-07	1.27894e-05	1.94747e-05	2.07732e-10	3.58451e-10	1.09024e-10	4.7027e-24	3.25314e-07	1.2945e-05	6.3887e-06	2.07732e-10	3.58451e-10	1.39476e-11	4.7027e-24
MRPS5	9.31358e-11	5.649e-05	8.82396e-05	1.86643e-09	4.60951e-24	2.12543e-08	4.70031e-17	9.48682e-11	1.86947e-06	0.000346632	1.86643e-09	4.59889e-24	8.30974e-08	4.70031e-17
MRPS9	1.2603e-08	1.82672e-05	1.59297e-06	2.59695e-12	4.45892e-11	7.2561e-07	8.60351e-40	3.36199e-07	7.86625e-06	0.00264038	2.61721e-12	4.45895e-11	7.28977e-07	8.59538e-40
MRTO4	7.74651e-10	1.78023e-08	4.15507e-05	2.0385e-07	0.00191924	1.19022e-09	9.56166e-30	1.00115e-05	3.55416e-08	7.43132e-06	2.0385e-07	9.27796e-18	1.11152e-10	9.56166e-30
MS4A10	1.93031e-08	2.47121e-05	0.000131961	1.77286e-18	6.54543e-26	1.19839e-06	1.60198e-37	1.86983e-08	2.48225e-05	7.22492e-05	1.77286e-18	6.62784e-25	8.9793e-07	9.88536e-48
MS4A3	2.11014e-07	4.67645e-06	3.90637e-05	4.79609e-13	8.77038e-11	2.98385e-09	1.39891e-29	2.064e-07	1.76284e-06	0.0615737	4.79609e-13	8.77031e-11	4.49093e-08	1.39891e-29
MS4A4A	6.99106e-11	4.56574e-05	0.000389345	6.59281e-14	1.13173e-16	6.06042e-12	3.38789e-29	7.03351e-11	4.60435e-05	0.00150857	6.59281e-14	1.13172e-16	4.72724e-12	3.38789e-29
MS4A6A	1.41896e-05	5.92597e-09	0.000975846	1.37266e-11	1.49892e-24	5.47555e-06	3.76203e-36	1.42026e-05	2.46042e-10	0.000155433	1.37266e-11	1.2473e-22	5.47741e-06	3.76198e-36
MS4A6E	0.0405413	3.64273e-06	3.81982e-05	2.99573e-16	1.67316e-15	1.66999e-06	1.09479e-43	2.58089e-09	0.00239281	0.576153	2.99573e-16	1.67911e-15	9.03358e-09	1.01802e-41
MS4A7	2.18336e-09	1.46931e-08	6.91106e-05	1.5221e-09	7.45451e-17	4.6318e-07	5.53901e-31	2.59397e-09	2.48034e-09	1.42205e-05	1.5221e-09	7.45831e-17	4.63274e-07	5.53901e-31
MSC	6.0611e-11	1.41518e-06	0.00011123	1.14109e-07	9.97986e-20	0.614242	8.70986e-34	0.000702281	7.56979e-09	6.98676e-06	1.14109e-07	1.01079e-19	6.25944e-12	4.05893e-42
MSGN1	2.41478e-05	0.01818	3.23499e-06	9.8506e-08	3.82108e-18	9.37818e-08	4.35473e-13	2.41539e-05	0.0181744	0.00312968	9.8506e-08	3.82112e-18	9.30042e-08	4.35473e-13
MSH2	3.81824e-07	1.60275e-06	6.72269e-07	3.09421e-10	4.82793e-14	1.30544e-06	1.04977e-24	3.81753e-07	5.45876e-09	0.0005283	3.09421e-10	4.81171e-14	4.41502e-07	1.04977e-24
MSH3	3.25148e-11	1.44628e-06	6.09551e-06	3.09309e-05	1.94143e-12	5.21277e-11	3.13433e-29	1.32244e-11	0.0216575	1.77004e-05	3.72577e-08	1.94141e-12	4.55461e-11	3.13433e-29
MSH4	2.49986e-07	1.09648e-05	6.01953e-06	4.27702e-21	1.28652e-11	2.39212e-09	6.30312e-17	4.11549e-14	1.0778e-05	6.72059e-05	3.12559e-22	1.28669e-11	2.43829e-09	6.30312e-17
MSL3L2	5.11695e-06	3.27512e-07	1.75002e-06	4.09976e-10	2.79956e-15	3.07794e-08	4.81349e-31	1.90462e-10	0.00126016	0.0851742	4.09064e-10	5.00714e-24	0.00288417	4.81349e-31
MSRA	1.63907e-08	0.00177347	0.0415924	0.00374835	0.001871	0.0038883	0.00180327	0.0123451	0.00177837	0.0201548	0.00374835	0.001871	0.00142748	0.00180327
MSRB2	5.36249e-07	1.18974e-06	0.000117716	4.01991e-14	1.67374e-07	5.57978e-11	3.73577e-21	5.33355e-07	1.1933e-06	0.000185519	4.01991e-14	1.67374e-07	5.41359e-14	3.73577e-21
MST1R	0.0192502	2.37193e-08	0.0404522	2.19048e-23	0.0143368	0.997856	0.000147523	0.0192507	2.35495e-08	0.0404552	2.19048e-23	0.0143368	0.997856	0.000147523
MSX1	4.3189e-12	9.29493e-06	0.0449056	1.96372e-14	7.06111e-18	4.31875e-07	1.11552e-18	3.18129e-13	8.41192e-06	3.32716e-06	1.96372e-14	7.06095e-18	3.09357e-06	1.11552e-18
MSX2	5.32427e-12	5.66107e-09	0.000840576	7.72771e-11	2.22014e-11	4.28947e-14	1.6009e-18	2.70197e-10	2.42939e-08	1.69649e-05	7.72771e-11	2.20731e-11	2.4586e-14	1.6009e-18
MT1A	2.78534e-09	1.81737e-08	5.86821e-07	3.91539e-14	1.09817e-10	1.96862e-07	1.27166e-20	2.86348e-09	2.77892e-08	0.000369918	3.9154e-14	1.09253e-10	1.85897e-07	1.27166e-20
MT1DP	3.79842e-08	0.00162949	0.000150038	8.51363e-15	3.92023e-14	2.89642e-06	1.04565e-31	3.73477e-08	7.1989e-07	3.92805e-05	8.51363e-15	3.92023e-14	9.44545e-07	1.18562e-31
MT1E	9.74358e-10	0.000175296	9.04638e-06	6.94071e-14	1.38684e-21	4.49918e-05	4.13862e-30	7.5357e-09	0.000169251	1.91071e-07	6.94001e-14	1.38677e-21	4.47594e-05	4.3155e-30
MT1F	1.2012e-10	1.1683e-08	0.00147479	3.47925e-13	2.64495e-14	4.32468e-05	1.86575e-50	2.77164e-11	3.45434e-09	1.29145e-05	3.47925e-13	2.64458e-14	4.36358e-07	4.76789e-41
MT1G	3.24688e-10	5.67811e-08	0.00335843	6.37855e-12	7.7431e-13	2.80139e-05	4.12486e-36	3.56212e-10	8.58077e-08	2.67176e-06	6.37855e-12	7.74379e-13	2.68237e-05	2.29141e-32
MT1L	3.03141e-07	0.0135194	0.000967892	8.60745e-17	2.2929e-16	6.58879e-05	2.96929e-37	3.01137e-07	0.0134833	2.39225e-07	2.70066e-07	1.74947e-16	5.97535e-05	2.33438e-48
MT1M	6.27778e-06	4.7925e-06	3.4026e-08	1.2393e-16	4.53528e-12	3.77954e-09	3.08531e-29	4.12368e-10	3.06793e-08	0.161634	1.2393e-16	1.57568e-12	0.0588212	3.08528e-29
MT1X	1.95845e-10	2.17055e-05	0.0192446	3.25642e-26	1.19121e-18	7.38621e-07	6.35409e-23	2.13939e-10	2.16416e-05	3.30883e-06	3.25661e-26	2.08895e-17	5.81841e-07	6.35409e-23
MT2A	1.21905e-07	1.38915e-05	0.00264741	2.02767e-21	4.14834e-07	5.47478e-05	4.42194e-30	1.05212e-07	8.69169e-06	8.13715e-06	7.48758e-13	1.22518e-20	5.47338e-05	4.42194e-30
MTCH1	4.90387e-11	4.6261e-08	0.00207103	9.18959e-10	1.10001e-14	0.000763807	2.3742e-25	1.76419e-09	2.32057e-06	9.26056e-09	0.00272203	1.10001e-14	0.00465285	2.3742e-25
MTERFD2	1.02889e-06	4.56714e-07	6.05802e-05	2.27509e-15	6.62104e-16	1.33357e-06	1.04782e-19	9.20892e-07	8.76816e-07	0.0012599	1.32015e-16	6.62104e-16	3.89521e-11	1.04782e-19
MTERFD3	9.45237e-06	9.52486e-07	5.20022e-06	1.59615e-15	6.26184e-12	1.63468e-06	8.77773e-47	9.29872e-06	1.40989e-06	3.59402e-05	2.46708e-25	6.26183e-12	6.19133e-07	5.83791e-48
MTF2	2.838e-07	1.23609e-09	3.62555e-05	2.21681e-07	7.02689e-12	2.62993e-07	1.94222e-20	2.61962e-07	1.65897e-09	0.0118759	2.12859e-18	7.02689e-12	1.81695e-07	1.94222e-20
MTFMT	8.98151e-07	6.65495e-05	0.0135965	3.00481e-18	1.94558e-19	1.72585e-06	1.83262e-22	9.01717e-07	6.67103e-05	5.16115e-05	2.85113e-18	1.12183e-19	1.72329e-06	1.83262e-22
MTFR1	0.00026845	6.65538e-06	0.000473459	1.34206e-09	3.42166e-12	5.1694e-08	1.58023e-19	0.000266698	7.08549e-06	0.000425541	1.34206e-09	3.42162e-12	5.16087e-08	1.58023e-19
MTG1	7.02157e-09	7.51037e-07	1.08757e-05	0.000535147	4.90985e-11	9.8483e-10	1.74791e-42	5.72638e-09	6.9349e-07	0.00530354	0.000535147	4.90985e-11	4.0699e-11	1.58783e-40
MTHFD1	9.92392e-11	1.18945e-09	0.00613525	3.06476e-13	3.11469e-07	1.29948e-06	5.12167e-35	8.06902e-11	1.03853e-09	4.79715e-06	3.06476e-13	3.11469e-07	1.29913e-06	5.12167e-35
MTHFD1L	5.89378e-05	0.000736147	5.63153e-06	3.98578e-22	4.77591e-17	3.64228e-09	9.20144e-17	5.46024e-05	0.000742584	4.53512e-05	3.98595e-22	4.77022e-17	3.75104e-09	9.20144e-17
MTHFD2	4.64272e-08	0.000206548	0.000214199	5.14444e-11	9.96551e-10	1.57956e-07	3.09275e-41	3.17279e-11	0.000228551	0.000599425	5.14444e-11	9.96551e-10	1.8179e-05	1.52162e-39
MTHFR	1.57514e-05	3.33295e-06	0.0078792	1.28308e-09	2.89488e-14	0.000261092	7.89028e-19	1.07581e-07	2.04249e-06	2.82537e-05	1.28563e-09	2.89478e-14	0.000262489	7.89028e-19
MTHFS	4.97646e-05	1.61664e-07	0.00703551	1.07747e-19	1.36585e-10	2.25586e-08	1.47843e-31	4.964e-05	1.64959e-07	1.90563e-05	1.07747e-19	1.36585e-10	2.2391e-08	1.47843e-31
MTHFSD	1.28944e-05	8.08551e-06	1.4384e-06	4.24039e-10	3.68644e-13	3.78514e-08	4.05302e-41	5.31236e-12	7.35582e-06	0.000458479	4.24039e-10	3.68642e-13	3.692e-08	2.15111e-41
MTIF3	4.65155e-06	1.25862e-07	0.000141848	7.11229e-17	1.2264e-12	3.20669e-06	9.7558e-17	9.14704e-13	0.43883	0.000102017	7.11229e-17	1.21825e-12	3.01165e-06	9.7558e-17
MTL5	7.36054e-08	4.64121e-08	0.000542894	3.24851e-06	3.45988e-14	6.10928e-07	2.19351e-18	0.147601	5.61871e-08	0.0240528	3.24851e-06	3.45988e-14	6.04305e-07	2.19351e-18
MTMR10	1.72116e-07	2.49989e-07	0.000220691	9.42042e-14	2.72818e-25	0.00464794	6.72209e-40	1.70177e-07	2.08299e-07	0.00158718	9.42042e-14	2.84174e-25	0.00464765	6.56144e-46
MTMR11	2.05411e-06	1.54345e-10	0.000715787	1.88588e-08	7.11714e-08	1.74405e-11	7.07998e-18	1.46577e-06	1.09128e-10	0.049167	1.88588e-08	9.51173e-15	2.00271e-06	7.07998e-18
MTMR12	4.49662e-10	0.000129694	0.000204469	9.93356e-11	3.78999e-14	3.53254e-07	3.71736e-36	1.59896e-13	0.000131988	0.00188785	9.93356e-11	3.78985e-14	1.81835e-11	4.76608e-33
MTMR15	1.22409e-09	6.71217e-06	0.000290003	8.35725e-18	3.26899e-13	0.000760455	1.55465e-31	7.03409e-10	1.31394e-06	7.51163e-07	1.58243e-16	3.26899e-13	0.000760382	1.55457e-31
MTMR2	4.04726e-12	0.00175011	0.000139945	2.18713e-21	4.22589e-08	0.000197257	2.96859e-16	4.08285e-12	0.00176901	1.02657e-05	2.18714e-21	3.4333e-19	0.000197565	2.96859e-16
MTMR7	4.68147e-09	1.62437e-08	0.115149	4.96034e-14	7.29068e-16	3.06565e-06	1.80238e-25	9.46179e-07	5.11065e-07	9.65923e-07	5.46204e-14	9.58495e-23	3.06226e-06	1.80238e-25
MTMR9L	2.27957e-08	2.43946e-09	2.25536e-07	1.06151e-16	1.20551e-15	7.82269e-08	1.30258e-15	2.27914e-08	1.19513e-08	0.000309262	1.06151e-16	1.55571e-20	7.82099e-08	1.30258e-15
MTO1	1.86625e-12	0.000441363	0.00141201	1.62756e-14	5.61491e-12	7.16467e-12	5.1304e-23	1.88739e-12	0.000440354	0.00102103	1.62756e-14	5.61491e-12	4.26083e-12	5.1304e-23
MTOR	2.97118e-05	4.70316e-08	0.0125272	3.71576e-17	2.85603e-16	1.40851e-06	3.40148e-27	4.703e-05	4.1923e-08	0.000746494	2.43947e-13	4.82711e-16	1.33834e-06	3.40148e-27
MTP18	5.49314e-08	4.02046e-10	0.0239967	1.49941e-20	5.54134e-18	2.00186e-06	3.69078e-36	3.49838e-08	0.9943	0.0957144	1.49941e-20	6.33268e-09	3.0342e-05	2.7958e-36
MTPAP	6.03292e-11	1.8965e-06	3.29459e-05	2.52494e-16	2.78154e-10	2.93632e-06	1.09974e-40	4.94925e-11	2.01509e-06	8.96502e-05	2.52494e-16	2.78154e-10	2.93476e-06	8.48825e-41
MTPN	2.53033e-13	2.08701e-07	7.53086e-05	1.00791e-26	7.37815e-20	1.32944e-06	6.01967e-21	2.45448e-13	2.22518e-07	4.23239e-05	1.00677e-26	7.37813e-20	1.32759e-06	6.01967e-21
MTR	2.82925e-11	2.05152e-10	3.40724e-06	2.48239e-19	1.2469e-10	2.82172e-06	8.36725e-34	1.97308e-11	4.04938e-09	0.0198908	1.12504e-19	1.2469e-10	2.77828e-06	8.36725e-34
MTRFR	0.00130791	8.25854e-05	0.00127506	0.00138749	2.61607e-05	2.83997e-07	0.999354	0.00130791	8.25854e-05	0.00127502	0.00138749	2.61607e-05	2.84051e-07	0.999354
MTRR	0.000434866	1.35497e-05	0.000188293	1.56473e-14	7.43713e-24	5.70258e-06	1.57472e-12	6.34158e-08	1.16598e-06	2.30654e-05	1.56473e-14	6.97739e-24	5.69184e-06	1.57472e-12
MTSS1	8.82101e-05	4.72015e-05	0.121139	5.04076e-13	2.38976e-25	7.69788e-08	4.27544e-25	6.97615e-10	5.62251e-05	9.00536e-08	5.03882e-13	2.39042e-25	8.53873e-08	4.27544e-25
MTSS2	0.000623606	1.22383e-06	0.010663	0.47236	2.07607e-14	1.8195e-07	1.357e-27	4.39653e-06	4.88208e-07	0.00393642	0.47236	2.07607e-14	1.66498e-07	1.357e-27
MTUS1	1.17186e-11	2.38644e-06	2.83877e-05	8.32525e-10	3.21586e-20	5.16239e-08	4.81063e-28	1.14951e-11	6.00287e-07	0.00046675	7.91131e-10	3.18308e-20	5.7332e-08	4.4514e-28
MTUS2	1.59286e-08	5.45093e-06	3.84216e-06	6.04942e-19	2.75834e-13	1.028e-07	6.56675e-08	3.61571e-05	4.68269e-06	7.15908e-05	5.16747e-19	1.84275e-17	2.40266e-10	6.56675e-08
MTX2	1.70568e-09	1.09589e-08	0.00560263	4.70599e-15	2.02792e-15	1.9315e-05	4.19483e-14	3.08769e-09	4.6206e-09	2.55846e-08	4.70599e-15	2.02793e-15	1.90574e-05	4.19483e-14
MUC12	3.68395e-10	1.3766e-05	0.000458436	2.1402e-15	2.58071e-13	1.83517e-10	6.19021e-20	1.15766e-08	1.32342e-05	0.000622736	2.40086e-15	2.58071e-13	1.88126e-10	6.19021e-20
MUC16	2.31755e-08	3.47397e-07	7.42607e-07	2.46438e-13	1.81161e-13	1.44681e-11	4.45939e-19	2.33237e-08	2.49919e-07	0.00113986	2.46438e-13	2.30365e-13	1.12316e-12	4.45939e-19
MUC2	1.34472e-08	4.28745e-09	0.000240273	1.91744e-11	1.13414e-09	2.07331e-06	4.67081e-23	1.34315e-08	7.50397e-09	0.000109666	1.91744e-11	1.13414e-09	2.07144e-06	4.67081e-23
MUC20	4.64031e-11	4.38064e-10	9.89883e-05	2.88418e-08	2.62546e-13	1.3286e-05	1.66238e-21	4.61626e-11	5.57117e-08	0.000126523	2.88418e-08	2.62556e-13	1.32022e-05	1.66238e-21
MUC21	7.26052e-11	1.38798e-08	1.7745e-06	5.72553e-10	1.78337e-09	0.535102	1.0987e-13	7.46021e-11	6.66241e-06	0.000864357	5.72553e-10	1.78336e-09	1.17283e-11	1.0987e-13
MUC4	5.95519e-11	5.78081e-07	1.54636e-05	1.24738e-14	2.53502e-12	1.95613e-06	4.26035e-18	5.40106e-11	6.79192e-07	0.000502085	1.24738e-14	2.53535e-12	1.93508e-06	4.26035e-18
MUC5B	2.85749e-10	4.43716e-08	6.36206e-08	1.69764e-09	3.31181e-16	2.63802e-10	1.29883e-19	5.50781e-10	0.000221273	0.00126338	1.69759e-09	2.30824e-18	2.05151e-06	1.29883e-19
MUC6	1.61673e-11	2.17468e-08	3.90158e-05	3.70315e-18	2.77517e-16	3.05543e-05	1.42089e-25	1.66037e-11	4.22497e-08	1.23653e-06	3.77635e-18	2.77517e-16	3.04929e-05	1.42089e-25
MUCL1	2.25501e-07	1.15626e-08	0.000635687	4.20584e-09	1.61478e-21	8.17121e-06	4.19206e-20	2.38354e-07	2.20694e-08	1.23568e-06	4.20584e-09	3.38974e-16	7.99894e-06	4.19206e-20
MUL1	7.98226e-06	6.62046e-07	1.53607e-10	1.70953e-22	5.27631e-19	3.25559e-10	7.64366e-17	3.64651e-06	2.36717e-06	0.999479	4.81566e-05	2.52675e-22	2.73071e-10	7.64366e-17
MUM1	6.53395e-10	5.49084e-06	1.53805e-06	9.21893e-19	2.31718e-10	5.47036e-07	1.14196e-11	9.60654e-10	1.01134e-09	6.19024e-05	9.21749e-19	2.25929e-10	6.7063e-07	1.14196e-11
MUPCDH	2.08858e-05	5.39884e-06	2.85574e-05	8.70749e-20	2.79918e-14	4.13624e-14	9.81482e-14	2.08753e-05	5.25284e-06	0.00289789	8.70749e-20	2.79917e-14	4.38745e-14	9.81482e-14
MUS81	1.77108e-05	3.83435e-05	0.000152295	2.0189e-11	2.94033e-16	1.83077e-14	2.00672e-16	1.75919e-05	3.882e-05	0.00116775	2.01891e-11	7.23171e-16	2.1926e-13	2.00672e-16
MUSTN1	6.86792e-11	0.118935	0.992533	1	0.940516	0.274587	1	6.9385e-11	0.118935	0.993409	1	0.940516	0.274587	1
MVK	2.71488e-09	2.41871e-05	0.000146423	7.66258e-15	5.56987e-09	4.66433e-05	7.84305e-18	3.35536e-07	0.000154232	0.000424561	7.66259e-15	5.50739e-09	7.99997e-05	7.87029e-18
MVP	2.69114e-05	0.000152139	0.00190934	2.99911e-05	1.16774e-11	4.29512e-12	1.6063e-07	2.6904e-05	0.000152735	0.00252182	2.99911e-05	1.16774e-11	4.15293e-12	1.6063e-07
MX1	6.10304e-12	7.2835e-05	6.2593e-05	9.48141e-10	8.64636e-22	1.65046e-08	2.61687e-21	5.10744e-12	7.4299e-05	5.96097e-06	9.48141e-10	9.52267e-23	1.27267e-08	2.61687e-21
MX2	2.90106e-10	3.31011e-06	0.000990172	4.69863e-11	2.64022e-22	0.000164844	2.22723e-28	2.76279e-10	3.26822e-06	0.000984383	4.69862e-11	2.84586e-22	0.000164822	2.22723e-28
MXD3	2.91897e-08	5.43252e-05	2.65989e-05	1.13488e-10	8.18796e-21	1.67952e-07	2.89e-31	3.64552e-08	0.000112457	0.00115403	1.13488e-10	8.18774e-21	1.5725e-07	2.89e-31
MXD4	1.37234e-08	2.97644e-09	0.00269849	2.44798e-05	9.26302e-23	9.94477e-10	1.44795e-25	1.36011e-08	8.73027e-09	1.69473e-06	2.44798e-05	2.34247e-23	1.02434e-09	1.44795e-25
MXI1	1.27131e-08	1.12395e-06	6.357e-05	1.60036e-12	6.48067e-13	3.77441e-11	3.60498e-23	1.42108e-08	1.31869e-06	5.45135e-06	1.60036e-12	6.48067e-13	3.56827e-11	3.60498e-23
MXRA8	5.25512e-07	2.7799e-06	5.31246e-05	4.3051e-15	5.96056e-16	2.00364e-09	1.15563e-18	5.24876e-07	1.02729e-07	3.38017e-05	4.3051e-15	5.97147e-16	5.83703e-09	1.15563e-18
MYADML	1.73323e-07	1.87119e-08	0.000442288	6.19622e-07	4.81305e-15	4.96611e-10	6.94608e-32	1.97731e-07	2.83988e-08	1.1313e-08	8.34542e-12	4.81078e-15	4.86101e-10	6.94607e-32
MYBL2	1.88616e-08	4.10959e-08	5.58792e-05	6.80476e-26	2.83043e-08	3.42294e-10	9.64591e-25	1.02009e-10	3.74164e-08	4.90025e-07	1.4539e-26	3.45902e-21	2.09895e-10	9.64591e-25
MYBPC1	5.25333e-11	1.31209e-05	0.000135154	5.80195e-12	5.90467e-08	2.83431e-08	1.0004e-28	5.30196e-11	1.46389e-05	0.000169619	5.80195e-12	8.22171e-18	4.85657e-08	1.0004e-28
MYBPC2	0.000348191	9.21637e-10	2.39824e-05	8.99377e-05	1.07357e-14	2.96735e-10	5.56181e-07	0.000348161	1.56935e-10	0.000305334	8.99377e-05	1.07357e-14	2.2599e-11	5.56181e-07
MYBPH	3.68168e-06	1.85535e-09	0.00888749	1.02611e-11	6.51147e-14	0.00318169	5.20322e-30	8.66885e-06	0.000257944	3.19409e-05	1.02611e-11	1.25576e-18	5.57165e-09	5.20322e-30
MYBPHL	1.16695e-05	3.35064e-11	1.03258e-05	0.00041919	5.95583e-09	5.34097e-10	1.99333e-17	1.16558e-05	1.19651e-10	0.000133904	0.00041919	5.95583e-09	5.17249e-10	1.99333e-17
MYCBP	9.14988e-11	8.85755e-06	0.00246776	4.24316e-14	2.10214e-15	6.27439e-13	1.67313e-14	9.31434e-11	8.42399e-06	0.000547972	4.24316e-14	2.10214e-15	6.09972e-13	1.67313e-14
MYEOV	6.56716e-08	6.06187e-06	7.83305e-05	3.55301e-15	2.28353e-08	4.93554e-07	1.15875e-19	6.43662e-08	6.07949e-06	2.36092e-05	3.55301e-15	2.28352e-08	5.03267e-07	1.15875e-19
MYEOV2	0.000109104	2.95855e-08	0.000745972	1.12645e-08	6.99096e-19	8.88967e-14	1.95191e-48	0.000109089	3.33903e-08	0.000471912	1.12645e-08	6.99097e-19	9.04912e-14	2.09418e-49
MYF5	9.72484e-11	2.69351e-05	0.00165235	3.63266e-07	1.25592e-13	6.63416e-12	2.3393e-43	9.2487e-08	2.55434e-05	0.000615918	3.63266e-07	1.25592e-13	1.43272e-10	1.3439e-56
MYF6	1.96263e-10	1.34646e-06	2.91393e-05	1.74101e-16	3.22741e-13	2.28439e-06	1.80668e-30	2.42655e-09	1.93893e-05	0.0797789	1.87897e-07	3.22599e-13	3.09878e-12	3.86056e-32
MYH11	1.58152e-05	1.75416e-08	6.14701e-06	2.47109e-05	8.50307e-13	7.04832e-09	2.12835e-34	2.18249e-05	1.77633e-08	4.4541e-06	2.47109e-05	7.42345e-13	2.5465e-13	2.12835e-34
MYH14	1.35045e-05	1.0874e-05	0.00198594	1.03372e-13	1.03127e-12	2.34303e-06	2.5894e-44	4.10578e-09	1.06672e-05	0.000189788	1.03372e-13	1.02926e-12	2.26209e-06	2.53607e-43
MYH15	9.28867e-11	1.17842e-07	0.0501581	0.0595319	0.271538	1.26698e-05	1.91318e-18	3.98769e-07	8.49484e-10	1.13636e-06	2.69422e-08	1.7008e-24	7.38112e-07	1.91318e-18
MYH7B	1.05246e-06	0.000557597	2.87591e-07	3.51643e-06	3.77765e-10	7.62106e-09	7.19916e-08	4.19256e-12	0.000557873	0.000489683	3.51643e-06	3.77756e-10	7.54909e-09	7.19916e-08
MYH9	2.18206e-07	9.02098e-10	1.30883e-06	2.54361e-17	7.45641e-25	5.12647e-07	3.17997e-26	2.20246e-07	5.22441e-10	5.35446e-05	2.47285e-17	7.46887e-25	6.4378e-08	3.17997e-26
MYL10	1.82037e-11	6.28595e-09	0.000773471	4.42316e-06	1.52613e-13	5.41811e-05	8.48541e-42	1.73839e-11	5.81452e-09	0.000678003	4.42316e-06	1.52613e-13	5.41293e-05	2.79026e-46
MYL12B	2.54308e-06	1.31154e-05	0.339408	4.77047e-11	2.86882e-23	4.11943e-05	1.26743e-35	2.53344e-06	4.73632e-06	6.66696e-07	4.77047e-11	2.86749e-23	5.14045e-05	1.26742e-35
MYL5	1.6586e-08	3.74475e-10	5.8714e-05	3.18686e-10	1.11842e-13	6.9028e-16	5.04649e-13	7.63379e-08	7.77791e-11	0.000659156	3.18686e-10	1.11828e-13	3.73241e-16	5.04649e-13
MYLK	0.00176635	7.02333e-11	0.00162553	2.47827e-13	7.99557e-07	5.98326e-07	1.61801e-51	0.00176625	5.86419e-11	0.00793603	2.45113e-13	7.99557e-07	1.41821e-06	2.65321e-39
MYLK4	2.51261e-10	3.34251e-07	0.140707	9.05058e-07	4.17246e-13	1.42666e-11	8.3057e-27	1.61397e-10	3.23704e-07	8.92407e-05	9.05058e-07	4.17246e-13	8.6262e-12	1.3058e-26
MYO10	4.98433e-07	1.71554e-07	7.02498e-07	1.17265e-11	2.83506e-08	6.58273e-08	5.65106e-18	6.16327e-07	9.13151e-08	0.00359342	1.17265e-11	3.75732e-19	6.24024e-08	5.65106e-18
MYO16	1.38599e-10	0.000130983	0.0207376	2.13803e-09	3.02881e-11	0.991152	1.86981e-13	1.57675e-12	0.000100235	0.000883789	3.64337e-13	3.02879e-11	4.48447e-19	1.86981e-13
MYO18B	1.53358e-08	7.92034e-08	5.01896e-07	9.05278e-12	6.58466e-14	0.00759184	4.30489e-19	3.74674e-08	0.0011746	0.123385	9.05278e-12	3.24859e-09	1.30217e-08	4.30489e-19
MYO1B	1.09956e-05	3.30522e-06	0.000506378	5.72082e-09	8.44673e-21	1.71856e-13	1.30169e-19	1.09715e-05	3.21625e-06	5.12723e-05	5.72082e-09	8.44673e-21	1.39786e-13	1.30169e-19
MYO1E	1.35556e-06	1.66347e-09	0.0579836	2.42712e-07	2.45842e-24	2.11974e-10	6.041e-33	1.36417e-06	1.4499e-09	1.25798e-05	2.29931e-11	2.1723e-23	4.08433e-05	6.04165e-33
MYO1G	4.42846e-12	1.68235e-09	4.58153e-06	6.03164e-06	5.31304e-09	5.44026e-09	4.87942e-21	4.33895e-11	8.53206e-06	0.00135952	6.03164e-06	5.31304e-09	1.20464e-05	4.87942e-21
MYO3A	2.2852e-05	0.00064085	2.01494e-06	4.05038e-15	2.082e-09	5.23353e-10	8.47685e-27	2.28661e-05	0.000633576	1.51056e-06	4.04586e-15	2.44003e-05	5.22658e-10	8.47685e-27
MYO3B	5.21013e-09	1.8544e-06	0.000317332	1.20365e-13	9.54472e-15	5.5477e-12	4.69929e-24	5.08074e-09	1.94249e-06	0.000486197	1.20365e-13	9.54473e-15	2.902e-14	4.69929e-24
MYO5A	4.89071e-08	2.33796e-07	1.74311e-05	1.20026e-07	1.25444e-13	4.678e-06	6.29924e-11	4.10911e-05	3.31066e-07	0.021364	1.20026e-07	5.01986e-18	1.89826e-05	6.29924e-11
MYO5B	2.775e-06	2.2087e-05	2.33519e-06	8.44261e-12	8.00863e-14	6.31801e-12	8.32714e-20	2.74206e-06	1.9462e-06	2.44028e-06	8.44261e-12	8.00878e-14	5.16523e-10	8.32714e-20
MYO5C	1.94518e-06	8.14734e-09	8.33527e-06	1.9034e-15	1.86159e-28	0.000136495	3.53456e-17	7.80945e-06	1.05536e-08	0.0362874	1.78175e-15	3.5606e-32	0.000136529	3.53456e-17
MYO7A	0.000316752	3.64119e-08	5.83501e-05	5.81453e-15	1.42071e-12	2.70837e-08	2.46838e-22	0.000316784	6.09511e-08	0.0102569	1.26714e-20	1.42071e-12	1.24603e-08	2.46838e-22
MYO7B	1.14109e-07	1.84724e-07	0.000447989	7.29496e-18	2.14269e-15	1.8687e-05	1.02123e-26	1.14691e-07	6.24844e-07	7.28013e-07	7.29496e-18	2.14269e-15	1.86906e-05	1.02123e-26
MYO9A	4.90325e-10	3.61633e-09	2.83785e-05	8.01303e-12	4.42466e-14	3.30313e-06	1.03992e-21	0.000837881	3.91232e-08	2.48296e-06	8.01303e-12	4.42466e-14	3.32808e-06	1.03992e-21
MYO9B	0.000341136	9.43964e-06	0.000388955	1.73539e-09	7.94983e-13	7.80229e-11	3.89364e-20	0.000338419	1.17571e-05	0.0169703	1.73539e-09	5.48237e-20	6.85907e-11	3.89364e-20
MYOC	1.38384e-08	1.5771e-08	4.48642e-06	0.000436053	5.95714e-10	6.60857e-12	2.18085e-24	1.39332e-08	1.36921e-08	0.000104721	3.74871e-18	5.95714e-10	2.33131e-07	2.18085e-24
MYOF	1.57853e-10	4.52412e-07	0.000229836	6.92667e-14	7.60156e-22	2.4129e-06	2.34115e-28	6.03196e-14	8.96281e-07	0.00271192	6.92807e-14	7.60069e-22	1.20967e-06	2.34115e-28
MYOM2	5.58387e-09	4.09101e-07	1.90404e-05	1.06352e-11	3.79643e-15	4.56532e-10	2.63752e-15	7.49231e-09	2.02885e-06	0.09131	1.06352e-11	3.79645e-15	0.00142836	2.63752e-15
MYOM3	0.000123463	1.24028e-09	0.000261579	3.66457e-12	8.8466e-10	1.66465e-08	6.39038e-31	5.96626e-13	3.61479e-10	4.48262e-05	3.66408e-12	8.8466e-10	1.65428e-08	6.39038e-31
MYORG	1.12351e-05	1.82041e-07	7.99488e-05	6.30394e-08	8.9772e-15	0.000558877	1.35132e-12	4.19405e-10	2.69991e-07	0.000363693	6.30394e-08	8.93182e-15	0.000558837	1.35132e-12
MYPN	2.43114e-09	5.22276e-09	2.84015e-05	8.5886e-11	7.38064e-19	3.67127e-07	2.83977e-32	1.31239e-09	1.86349e-05	0.00222436	8.5886e-11	7.38059e-19	3.95875e-07	2.84304e-32
MYPOP	2.72486e-10	0.0126752	0.000182896	5.54291e-16	4.96132e-10	3.95496e-12	1.10463e-12	2.66657e-10	2.08245e-09	0.000124104	4.06793e-16	4.96136e-10	2.59328e-12	1.10463e-12
MYRIP	5.8246e-10	8.88412e-08	0.00273664	1.877e-21	5.23219e-09	0.000115052	3.13747e-18	5.75969e-10	5.93834e-05	0.000113685	4.50068e-12	4.00342e-17	1.69514e-10	3.13747e-18
MYSM1	1.97746e-09	8.06454e-08	2.9874e-06	0.000119109	1.27799e-12	9.73396e-13	1.83188e-13	2.02755e-09	7.73264e-08	0.00082587	0.000119109	1.27777e-12	1.16238e-12	1.83188e-13
MYST1	1.33864e-09	1.90406e-10	2.46225e-05	1.15895e-12	4.74662e-13	1.55462e-06	9.69811e-16	2.03015e-12	4.28512e-09	0.00132001	1.15895e-12	4.74662e-13	6.98643e-07	9.69811e-16
MYST4	4.02025e-09	9.16525e-07	0.0032635	2.41956e-17	4.90117e-17	1.49604e-07	6.72036e-17	3.04822e-09	6.67789e-06	1.61175e-06	1.29042e-17	4.84941e-17	1.05731e-05	2.11382e-31
MYT1	3.91049e-06	8.02204e-09	6.67504e-05	8.92296e-22	1.41892e-07	1.39616e-07	1.5482e-31	1.44832e-09	7.39816e-09	0.0121415	1.99064e-14	5.57515e-16	1.62641e-07	2.44833e-37
MYT1L	5.43431e-13	1.71376e-08	3.25655e-05	3.22543e-13	1.92201e-07	2.81928e-05	1.83541e-16	4.46445e-13	0.00076473	7.45139e-06	9.80559e-15	1.92201e-07	2.81969e-05	9.21667e-21
MZF1	0.000106301	4.48541e-11	7.81688e-05	1.03324e-06	2.2499e-05	1.16465e-06	2.24319e-08	0.000105871	8.58932e-07	7.35059e-05	1.03324e-06	2.2499e-05	1.16693e-06	2.24319e-08
N4BP1	2.51992e-10	5.50134e-07	3.56763e-07	5.08175e-20	6.9469e-18	2.77171e-10	4.37325e-22	1.16829e-10	8.25902e-07	0.400803	5.08185e-20	6.342e-20	3.68084e-10	4.37325e-22
N4BP2L1	4.4126e-07	0.000180413	5.17913e-07	2.99989e-15	1.89289e-16	6.18524e-14	1.86413e-32	4.2785e-07	0.000178683	0.000497215	2.99989e-15	1.89286e-16	8.47693e-10	1.86413e-32
N4BP2L2	5.5797e-06	2.05376e-07	2.64565e-09	8.86193e-15	5.71174e-14	6.06987e-09	7.90173e-14	5.54494e-06	2.49366e-07	8.25805e-05	8.86193e-15	5.71165e-14	6.09555e-09	7.90173e-14
N4BP3	8.72983e-07	2.00397e-08	1.5422e-06	3.60607e-15	1.13176e-17	1.38257e-05	1.97092e-14	3.10122e-06	4.85599e-09	4.18374e-05	3.60607e-15	1.13176e-17	1.62474e-07	1.97092e-14
N6AMT2	8.34807e-11	4.64375e-09	0.000408885	2.69488e-16	9.15615e-12	1.6997e-09	6.11725e-18	9.2243e-11	5.22822e-05	1.84502e-05	2.73525e-16	9.15607e-12	1.04839e-08	6.11725e-18
NAA15	7.9709e-07	0.000336429	0.000391941	1.68408e-12	2.90139e-13	9.54012e-17	3.37539e-19	4.69897e-09	0.000334361	6.73122e-08	3.86229e-09	2.9014e-13	4.14465e-13	3.37539e-19
NAA16	2.69117e-11	2.3311e-08	3.8702e-06	5.63483e-10	4.45863e-28	1.95213e-05	4.99324e-15	1.42836e-12	3.53452e-08	2.33996e-06	5.63483e-10	4.64962e-28	1.94688e-05	4.99324e-15
NAA40	1.68807e-07	1.90877e-05	1.8704e-05	0.000360772	3.06722e-06	2.042e-11	4.77377e-06	1.69293e-07	1.64557e-05	0.0001838	0.000360772	3.06722e-06	1.97746e-11	4.77377e-06
NAALAD2	7.59737e-05	1.76363e-09	0.000882681	6.5658e-06	2.01631e-15	2.33042e-09	1.10973e-14	0.00103437	1.83472e-09	0.000554518	6.5658e-06	8.51394e-14	2.73133e-09	1.10973e-14
NAALADL2	2.09925e-08	1.83044e-06	0.000665475	1.43554e-17	7.984e-13	5.75961e-09	1.42389e-17	0.000231448	4.49594e-07	0.000190293	1.96649e-16	7.98389e-13	5.83888e-09	1.42389e-17
NAB1	0.00326944	7.93254e-11	9.4779e-06	1.61144e-10	0.000602301	9.68263e-05	5.94253e-23	0.000205803	4.12442e-11	0.00797342	1.61144e-10	3.97449e-18	9.7272e-05	5.94253e-23
NAB2	0.000328979	0.890559	0.000706797	0.000793069	1.13547e-15	1.24265e-08	0.000792686	1.71082e-08	6.0803e-06	0.0881653	1.29461e-08	3.206e-16	4.63063e-05	3.83194e-11
NACAD	1.94975e-13	2.64083e-09	7.53531e-06	1.58372e-05	7.69165e-13	1.81044e-11	1.01965e-10	1.44807e-13	1.88984e-09	0.00156859	1.58372e-05	7.69164e-13	4.18985e-12	1.01965e-10
NACC1	8.41868e-07	8.25097e-07	2.09095e-07	4.49609e-15	5.74884e-14	0.00168188	5.89102e-13	6.6947e-10	8.2217e-07	0.00871286	4.45466e-15	1.62709e-14	0.00168204	5.89102e-13
NACC2	5.48913e-12	0.000193466	0.00841784	6.27444e-24	2.10929e-12	3.27091e-09	2.60138e-17	2.08601e-12	0.000193485	5.68561e-06	6.07634e-26	2.10929e-12	3.02742e-09	2.60138e-17
NADK	1.93532e-08	3.68193e-05	1.86426e-05	8.33535e-07	3.30833e-16	4.15569e-15	6.84566e-13	1.90025e-08	3.10777e-05	1.77108e-05	8.33535e-07	7.56702e-25	0.0159606	6.84566e-13
NADSYN1	4.47109e-05	0.000294181	0.000122499	8.35057e-09	1.006e-15	1.73223e-11	3.57506e-23	4.45027e-05	4.98159e-07	0.0240612	8.35057e-09	1.006e-15	2.05204e-11	3.57506e-23
NAGA	9.35594e-10	0.0431247	3.0858e-08	2.20534e-05	1.52972e-22	1.00981e-12	0.997896	8.56755e-11	0.0431247	0.000816491	2.20534e-05	1.52974e-22	0.999659	0.997896
NAGK	3.79927e-07	3.41234e-06	0.000330225	3.73472e-21	6.52215e-09	1.50363e-10	2.81499e-32	4.94687e-08	3.01602e-05	0.011109	3.35978e-21	6.52215e-09	1.46794e-10	1.61524e-42
NAGPA	4.55775e-08	4.96346e-05	0.47146	7.44342e-10	5.90507e-21	2.73373e-14	2.97384e-34	1.18713e-07	1.84153e-06	2.99543e-07	7.44343e-10	8.81073e-21	2.89044e-13	7.28466e-36
NALCN	7.15366e-09	0.000353109	8.89825e-05	1.04176e-16	2.52097e-08	2.6248e-06	2.70041e-10	6.82929e-12	0.00038749	0.00456117	1.04144e-16	2.52097e-08	2.6289e-06	2.70041e-10
NALF1	0.00778337	5.46193e-07	2.59145e-06	1.82715e-11	1.29424e-09	4.15065e-06	1.12468e-35	7.24983e-10	0.0735551	0.0701118	0.0368574	8.55414e-12	8.27272e-06	1.40302e-35
NANOS1	1.91958e-08	2.45535e-08	3.95053e-05	1.41764e-09	1.30656e-16	4.18755e-10	3.2586e-36	4.63285e-08	2.77233e-08	0.00772522	1.41764e-09	1.30682e-16	4.98345e-10	1.04575e-40
NANOS2	2.27683e-07	2.71581e-07	0.000233943	7.50991e-30	6.13031e-09	6.33659e-10	4.72234e-35	2.22543e-07	2.42559e-07	0.000953383	5.88245e-30	6.13031e-09	6.06917e-10	4.77167e-35
NANOS3	5.60503e-11	1.25948e-06	3.99137e-05	7.30034e-11	1.05964e-11	7.41434e-10	6.52815e-27	2.61154e-11	1.28593e-06	0.000280851	7.30034e-11	1.05964e-11	5.80943e-10	6.52815e-27
NANP	3.00445e-06	3.61226e-07	3.49644e-05	3.08974e-16	1.91436e-12	9.23674e-08	4.2903e-20	3.7068e-08	2.04418e-06	9.51602e-05	3.08974e-16	1.91434e-12	9.11931e-08	4.2903e-20
NAP1L4	1.62395e-05	1.42348e-05	1.30714e-05	1.67087e-21	1.32711e-13	2.53604e-06	7.49905e-25	1.22089e-05	0.00108162	0.191288	1.67087e-21	1.31999e-13	2.67579e-06	7.49905e-25
NAP1L5	0.000348289	5.22217e-05	1.60264e-07	9.94972e-13	5.49204e-13	6.89936e-16	7.5334e-16	4.50748e-06	1.50589e-10	1.71211e-06	9.94972e-13	5.49312e-13	3.97518e-16	7.5334e-16
NAPB	5.29381e-08	0.253097	0.00118417	8.533e-11	1.12267e-15	2.79725e-05	1.11905e-36	7.00679e-06	9.84802e-07	0.0194966	8.533e-11	1.15363e-15	4.17499e-08	1.11905e-36
NAPRT1	0.0131144	3.22117e-06	0.0157737	4.12908e-15	7.10685e-16	5.90224e-09	2.36002e-08	0.0131137	4.31467e-06	0.00809238	4.12908e-15	7.10685e-16	4.31611e-09	2.36002e-08
NAPSB	8.24287e-08	1.64337e-08	1.70646e-06	7.15979e-11	1.19457e-17	3.81862e-05	3.2515e-17	8.25844e-08	1.36233e-08	5.62514e-06	7.15979e-11	1.19459e-17	3.81789e-05	3.2515e-17
NARFL	0.0709449	3.03724e-05	0.000355258	9.33851e-12	1.59197e-12	2.04602e-06	1.2992e-25	0.0709446	6.89881e-05	0.000316641	9.3385e-12	1.59197e-12	8.32957e-11	1.2992e-25
NARS	1.55857e-09	6.55737e-11	2.7308e-05	7.69952e-13	7.83759e-21	5.01785e-08	3.28125e-22	1.82197e-09	6.58536e-11	0.000414015	2.73526e-15	7.83764e-21	2.61406e-08	3.28125e-22
NAT14	3.48458e-09	1.62127e-09	2.44119e-07	8.18802e-09	3.32659e-14	7.18225e-05	8.62494e-27	2.90976e-09	2.76735e-09	0.000450111	8.18802e-09	1.37133e-21	7.18413e-05	8.62494e-27
NAT15	1.3607e-09	2.34323e-06	4.37141e-05	3.18018e-16	2.93408e-22	6.5317e-08	3.48762e-50	1.36121e-09	2.31896e-06	2.27239e-07	3.18018e-16	3.34003e-23	1.75814e-10	2.85552e-42
NAT8	5.41234e-10	0.000156157	0.00202218	0.0146717	1.20962e-11	0.00370426	2.38804e-18	4.4645e-10	1.87375e-05	0.0013352	1.38548e-17	1.20961e-11	2.73166e-10	2.38804e-18
NAT8L	1.82598e-10	6.91195e-06	0.00457136	4.44124e-07	1.28444e-28	2.40562e-08	6.93449e-10	8.72169e-08	6.85762e-06	0.00851574	4.44124e-07	9.25566e-31	1.56202e-08	6.93449e-10
NAV1	4.41196e-08	2.87841e-07	7.89508e-05	4.11767e-15	6.09861e-10	0.000786202	2.48148e-40	2.56445e-08	2.60749e-07	0.000153812	4.11767e-15	4.264e-15	5.55285e-07	2.49154e-40
NAV2	1.05989e-09	1.04715e-05	0.000204345	5.59194e-08	7.92145e-11	1.73334e-07	2.87907e-24	9.07874e-08	2.91513e-08	1.51792e-06	5.59194e-08	7.92139e-11	1.73747e-07	2.87907e-24
NAV3	5.32305e-06	0.00011069	1.47362e-06	6.1828e-15	8.06546e-18	6.14423e-06	1.85655e-31	5.51813e-06	0.000101531	0.160501	6.1828e-15	9.75902e-21	4.12836e-11	2.2232e-30
NAXE	1.40499e-07	0.0316106	0.000209152	1.02717e-17	4.93639e-18	0.00510948	1.15019e-28	1.33756e-07	0.0315827	3.8226e-05	1.02717e-17	4.93639e-18	0.0051095	1.15019e-28
NBAS	6.36151e-05	1.66978e-07	0.00756708	1.43263e-06	3.04886e-08	1.26583e-06	8.45155e-13	6.48171e-05	0.00086099	0.00044276	7.64257e-24	3.04886e-08	1.11225e-06	8.45155e-13
NBEA	1.03395e-05	0.000830811	3.67431e-06	1.28724e-19	2.64276e-06	2.85424e-10	1.73399e-34	1.03218e-05	4.87393e-06	0.0517212	1.28731e-19	4.65858e-15	3.0104e-10	3.65074e-34
NBEAL1	0.000285003	1.00198e-06	1.06427e-05	6.42295e-35	9.23358e-16	1.86791e-10	1.73347e-14	0.000284888	1.00225e-06	1.338e-05	3.5611e-32	9.23358e-16	1.89454e-10	1.73347e-14
NBEAL2	3.8355e-07	0.000340136	0.000256285	3.26497e-09	1.17595e-10	5.65814e-09	2.22841e-17	3.94076e-07	0.000341172	0.000262947	3.26497e-09	1.17595e-10	5.52516e-09	2.22841e-17
NBL1	1.54858e-06	3.15959e-05	8.7845e-06	3.12716e-21	3.72854e-19	6.91794e-10	5.03635e-15	1.5238e-06	2.10397e-06	0.0221306	3.12714e-21	3.72854e-19	1.3911e-08	5.03635e-15
NBLA00301	1.41214e-06	8.21197e-06	2.54586e-06	2.96189e-14	4.57523e-13	2.62156e-08	2.03901e-19	1.5414e-06	9.38657e-06	0.000330138	2.96189e-14	1.11978e-25	0.00327257	2.03901e-19
NBPF3	1.69611e-08	3.02059e-08	2.68925e-06	4.11119e-09	6.73169e-13	7.01097e-10	1.07695e-36	1.58662e-08	5.05895e-09	4.62561e-05	4.11119e-09	6.70615e-13	7.08851e-10	4.02959e-34
NBPF4	4.90971e-09	3.65346e-07	0.000173352	3.34198e-24	1.46754e-11	6.73099e-07	4.71414e-12	3.94293e-09	3.84827e-07	0.00233943	3.34198e-24	1.46754e-11	6.72234e-07	4.71414e-12
NCALD	1.45085e-09	1.54543e-05	0.00162777	1.54719e-15	8.84164e-19	3.96377e-08	8.8312e-33	3.41277e-09	1.49458e-05	0.000838558	1.54297e-15	2.21282e-16	3.67826e-08	8.92399e-33
NCAM1	4.69032e-08	4.17484e-07	0.000180491	0.000445788	0.000286474	0.000268618	0.000304121	1.40682e-06	4.27372e-07	6.40068e-05	0.000445788	0.000286474	0.00936636	0.000304121
NCAPD2	9.55546e-10	1.38541e-05	0.000873405	3.19341e-07	4.22833e-12	2.81122e-09	3.91102e-21	1.40891e-11	3.17916e-05	1.15908e-07	3.19341e-07	4.22833e-12	2.51812e-09	3.91102e-21
NCAPD3	5.1006e-07	1.33252e-07	1.21175e-05	3.50103e-07	1.55432e-14	5.52966e-09	1.26247e-09	5.07259e-07	1.45843e-07	0.00461207	3.50103e-07	1.5545e-14	4.53267e-09	1.26247e-09
NCAPG2	6.5063e-07	4.04586e-06	0.00217209	6.198e-13	5.76173e-08	3.07429e-12	6.94635e-46	1.71046e-07	3.95324e-06	7.00139e-05	6.198e-13	5.76173e-08	2.95607e-12	7.14532e-46
NCCRP1	2.58837e-06	3.52601e-07	0.000418986	8.71866e-13	1.23827e-20	3.38008e-09	9.73842e-42	2.60401e-06	2.87392e-07	7.66518e-06	8.71927e-13	1.23827e-20	3.476e-09	1.7378e-51
NCEH1	1.96386e-07	2.24889e-07	1.90005e-05	2.10151e-10	6.35734e-18	0.0238972	2.21158e-10	1.95711e-07	1.69566e-08	0.00406525	2.10151e-10	6.35737e-18	3.94923e-15	2.21158e-10
NCF2	1.76963e-07	4.38584e-07	1.84918e-05	1.9375e-11	5.29112e-11	1.02945e-05	5.82807e-13	3.02105e-10	1.28994e-05	0.000104352	1.93756e-11	5.29094e-11	1.02794e-05	5.82807e-13
NCF4	2.76456e-08	7.71632e-06	0.0170731	3.39726e-09	1.57112e-13	1.01228e-09	7.43422e-34	2.8004e-08	7.81904e-06	1.63883e-07	3.39726e-09	1.56832e-13	8.20081e-10	7.43422e-34
NCK2	2.58654e-08	3.58473e-08	0.000239379	7.27078e-17	4.24018e-18	9.74712e-06	1.73821e-17	2.72137e-08	2.91598e-08	1.04117e-05	7.27078e-17	1.59027e-15	6.99906e-06	1.73821e-17
NCKAP5	1.53653e-05	7.05124e-05	0.000231903	9.31874e-12	2.51004e-16	3.2305e-09	4.52754e-27	8.64099e-05	3.42985e-07	8.20966e-06	9.31682e-12	2.14394e-16	5.52822e-09	4.89983e-26
NCL	0.993494	0.855453	0.00175261	9.25861e-15	3.0196e-17	1.32725e-11	5.67584e-12	1.37976e-15	4.23684e-09	0.000292955	9.25861e-15	2.51947e-17	0.0005697	5.67584e-12
NCLN	1.0386e-10	8.83971e-05	0.00129649	4.55498e-09	5.28091e-12	4.40701e-09	3.96566e-42	4.05277e-12	8.77568e-05	0.00160964	4.55498e-09	5.28087e-12	4.63861e-09	4.455e-42
NCOA2	0.000208997	0.0253189	1.29469e-06	3.67978e-11	7.42901e-14	0.000157321	5.53873e-12	8.04483e-10	3.31088e-05	0.257778	3.67978e-11	2.23789e-15	2.35129e-05	2.00921e-26
NCOA7	3.08272e-10	0.164537	0.00131553	1.21582e-16	1.45962e-09	1.81413e-05	3.67344e-28	0.161874	1.0015e-10	0.0828576	1.16201e-16	5.71425e-18	1.81274e-05	3.67344e-28
NCOR2	5.84495e-10	3.17144e-06	5.13874e-05	1.64096e-07	1.12609e-09	5.62777e-10	3.979e-11	8.38429e-09	3.02805e-06	0.00229568	1.64096e-07	1.12609e-09	2.7411e-09	3.979e-11
NCRNA00028	7.55151e-09	8.84757e-07	5.37819e-05	4.46026e-13	9.45465e-12	9.57511e-13	1.43704e-17	7.31896e-09	9.00491e-07	0.000191189	4.46026e-13	9.45433e-12	5.89922e-20	1.43704e-17
NCRNA00029	2.2053e-09	6.56321e-12	2.43385e-05	5.41733e-17	5.73358e-13	2.20394e-07	8.07239e-16	2.14054e-09	8.62539e-08	4.30452e-05	5.41733e-17	5.73358e-13	2.19158e-07	8.07239e-16
NCRNA00085	1.32443e-09	0.115231	9.27182e-06	3.19581e-18	3.01835e-18	3.70727e-06	4.48842e-19	1.12168e-09	0.000377651	0.000169359	1.84845e-23	3.01836e-18	2.93761e-06	4.48834e-19
NCRNA00092	3.58579e-06	3.43365e-08	8.63576e-09	5.31759e-17	2.46541e-13	0.145655	1.55383e-25	3.51438e-06	0.00430685	0.0295428	5.50025e-17	2.46541e-13	4.49765e-06	1.55392e-25
NCRNA00093	1.94652e-07	6.54522e-09	0.000188273	1.50998e-21	6.15434e-09	2.85361e-07	1.90675e-25	1.94591e-07	7.12165e-09	1.19655e-05	1.50998e-21	6.15319e-09	2.84076e-07	1.90675e-25
NCRNA00094	0.0269733	0.410672	4.0716e-05	0.0181109	5.50996e-17	5.44378e-05	8.34164e-10	0.0269733	0.410696	4.87439e-05	0.0181109	5.50996e-17	5.44372e-05	8.34164e-10
NCRNA00111	2.10176e-13	0.000164638	1.84722e-06	5.24626e-17	3.25668e-07	0.00121879	2.30695e-41	2.14182e-13	6.20807e-09	0.000625717	5.24626e-17	3.25668e-07	0.00121881	5.90827e-43
NCRNA00114	2.27812e-11	3.24677e-09	6.30849e-06	1.53013e-11	1.16794e-13	3.8787e-05	3.7383e-21	2.05997e-11	6.55183e-10	0.000203176	4.58947e-12	1.16794e-13	3.87846e-05	3.7383e-21
NCRNA00162	1.41945e-05	5.18354e-07	0.0282048	1.19518e-19	2.32493e-17	0.00113329	1.28655e-18	4.94657e-05	4.8933e-07	2.54759e-05	0.132559	5.00868e-17	2.23547e-10	1.28655e-18
NCRNA00171	8.56618e-07	8.77192e-05	1.13799e-05	1.93489e-15	2.04649e-17	5.09877e-07	1.2926e-10	4.15161e-09	6.20747e-09	0.70474	2.73811e-08	9.69166e-05	9.42393e-11	1.2926e-10
NCRNA00173	9.28263e-09	2.14052e-08	3.04e-05	1.29758e-11	3.231e-19	1.07067e-11	3.22665e-12	9.24813e-09	4.75864e-08	2.94692e-05	1.29758e-11	3.231e-19	5.14093e-12	3.22665e-12
NCRNA00174	8.87564e-12	0.000712752	4.23977e-07	1.59441e-11	1.98756e-14	3.45323e-07	1.43269e-39	2.69015e-14	0.000713118	0.000270782	1.5944e-11	1.98756e-14	3.45787e-07	7.97402e-55
NCRNA00175	1.56412e-07	0.000138295	0.000294851	5.13203e-16	2.55308e-22	1.43939e-10	4.486e-29	1.51782e-07	3.95406e-05	1.82719e-05	5.13203e-16	2.55268e-22	4.10641e-07	4.486e-29
NCRNA00176	1.08668e-09	5.38378e-10	0.0266157	3.04385e-05	2.6231e-09	1.41776e-05	6.69254e-16	2.58287e-11	8.82454e-07	1.39594e-05	3.04385e-05	2.6231e-09	1.41766e-05	6.69254e-16
NCRNA00181	3.14294e-06	0.00372234	0.00141346	1.17368e-29	2.76385e-12	0.00725787	2.05982e-49	3.20653e-06	0.00372688	0.00206216	4.03935e-30	3.2499e-21	0.00725789	1.52308e-49
NCRNA00189	4.07572e-06	0.114336	0.000768178	1.84237e-14	2.64651e-10	0.000426925	5.60049e-43	4.07776e-06	0.114353	7.06857e-06	1.84237e-14	2.64651e-10	0.000426907	2.49816e-54
NCRNA00200	6.78433e-12	4.34026e-06	0.000193584	9.40406e-18	2.39114e-08	5.7872e-10	1.93874e-23	4.81463e-12	8.10221e-06	3.4725e-05	9.40406e-18	2.39114e-08	6.73606e-10	1.93874e-23
NCRNA00202	8.12576e-09	0.00163321	0.00013652	1.87229e-13	4.7099e-18	2.04493e-09	8.56622e-44	2.95096e-06	1.29501e-05	9.26271e-06	1.87229e-13	4.19329e-18	0.000372712	1.1402e-31
NCRNA00219	1.08759e-07	6.80871e-09	0.000126371	5.95346e-12	2.96867e-17	3.04556e-09	8.9638e-25	1.0651e-07	3.92513e-06	0.000418036	5.95341e-12	9.79526e-08	2.63139e-09	8.9638e-25
NDC80	1.24898e-06	9.04533e-07	4.12736e-05	2.491e-11	9.09304e-16	1.21679e-08	3.20459e-20	1.24615e-06	9.25872e-07	0.000256569	2.491e-11	9.09304e-16	1.20886e-08	3.20459e-20
NDFIP1	5.29668e-08	2.95191e-09	0.000806439	3.81433e-10	6.62359e-13	6.64771e-09	1.72136e-29	5.30748e-08	4.87165e-07	1.05406e-06	3.81433e-10	6.62359e-13	6.16329e-09	6.0429e-40
NDRG1	8.34426e-08	1.23354e-08	0.00106524	9.04968e-09	3.28571e-15	1.64947e-09	9.69759e-33	9.00195e-08	3.90281e-06	3.39236e-07	9.21586e-20	3.27472e-15	1.64319e-09	9.69719e-33
NDRG2	6.35565e-07	0.00046156	0.0113619	7.37121e-14	2.26207e-16	4.04123e-10	7.24336e-21	5.30906e-11	2.94165e-05	3.5629e-07	7.3712e-14	2.26192e-16	5.56154e-13	7.24336e-21
NDRG4	8.12941e-08	0.000783837	0.00020304	0.00748333	3.25787e-07	8.86568e-05	0.00753528	8.13799e-08	0.000784709	0.00191803	0.00748333	3.25787e-07	8.76128e-05	0.00753528
NDST1	6.68385e-11	2.58079e-07	0.000304069	3.62711e-20	5.89182e-25	5.63773e-05	1.78043e-30	3.30406e-11	0.00515035	0.00029216	3.62711e-20	3.31121e-25	5.67743e-05	2.59085e-35
NDST2	0.000501592	0.0503153	0.00228822	1.42333e-12	1.47697e-30	0.000584619	2.39555e-35	0.000654007	0.0485537	0.00592448	1.42333e-12	3.93936e-25	0.0909764	2.39555e-35
NDUFA10	7.43979e-07	2.77666e-06	0.00138223	8.15032e-09	2.83453e-20	9.46376e-09	6.7018e-34	7.23151e-07	1.99418e-08	0.00502535	0.84125	2.83453e-20	4.13966e-08	7.05614e-34
NDUFA12	3.55431e-07	9.05961e-06	2.83162e-07	1.69856e-32	3.07228e-11	1.95276e-06	6.38559e-13	3.54853e-07	9.16164e-06	2.4851e-08	1.59241e-32	3.07228e-11	1.93247e-06	6.38559e-13
NDUFA13	1.36303e-06	0.000499538	0.00567512	0.03753	8.14133e-07	0.00154202	0.0367083	4.22281e-06	0.000499917	0.00685563	0.03753	8.14133e-07	0.00155967	0.0367083
NDUFA5	0.0126061	1.76253e-09	3.75874e-05	4.05574e-15	3.60176e-24	3.47662e-12	1.67909e-19	3.85301e-08	2.48124e-09	0.0002768	4.05574e-15	8.81691e-16	2.30781e-12	1.67914e-19
NDUFA7	8.01232e-06	1.63199e-05	0.000129207	2.66765e-08	4.79632e-06	5.53196e-07	7.56316e-44	8.00575e-06	1.60725e-05	0.000294171	2.66765e-08	4.79632e-06	5.5322e-07	9.54078e-47
NDUFAF1	4.3778e-09	2.2563e-08	1.07936e-05	1.98389e-06	6.49389e-14	7.36635e-06	5.86238e-32	4.36022e-09	1.47259e-09	0.000438739	1.98389e-06	1.7959e-14	7.36335e-06	5.86238e-32
NDUFAF4	1.55757e-07	5.6306e-08	1.60287e-05	3.9137e-16	4.32616e-09	5.86199e-12	2.91315e-13	1.37825e-07	3.59111e-08	0.00175461	4.95293e-14	2.6952e-14	4.26569e-09	2.91315e-13
NDUFB4	1.75202e-10	1.21647e-06	9.75823e-05	1.29456e-11	3.57956e-16	0.00029461	2.20225e-18	1.18861e-06	0.000684161	9.45018e-06	1.94322e-11	5.19068e-16	6.02818e-16	2.20225e-18
NDUFC2	2.65825e-10	9.57653e-06	0.000122414	4.55031e-09	4.28855e-12	1.37855e-05	4.68762e-12	3.5701e-08	9.73515e-06	2.84216e-07	4.55031e-09	5.90096e-24	1.37652e-05	4.68762e-12
NDUFS2	0.00456629	2.1206e-08	0.00110163	0.00308971	8.54226e-24	5.69458e-05	1.06532e-10	1.78178e-11	2.47337e-08	0.00891088	0.00308971	3.12614e-23	0.000310273	1.06532e-10
NDUFS5	1.88477e-14	7.08e-05	0.318165	0.00172916	2.77454e-14	2.02699e-09	2.1062e-18	0.0280133	5.43118e-05	4.61489e-05	0.00172916	2.7744e-14	2.00761e-09	2.1062e-18
NDUFS6	1.12158e-08	1.04813e-07	4.03236e-05	1.73628e-21	5.88502e-20	1.16924e-12	2.11924e-31	1.11326e-08	9.55986e-08	4.5847e-05	1.73628e-21	5.78559e-20	5.09702e-11	2.11925e-31
NDUFS7	2.55505e-07	3.30072e-07	0.00112511	7.3114e-15	1.6276e-14	2.63904e-07	9.07647e-08	2.55997e-07	5.19627e-08	4.50697e-06	7.31138e-15	1.6276e-14	2.65635e-07	9.07647e-08
NDUFS8	6.5549e-12	4.33994e-07	4.72816e-05	3.75549e-07	2.30862e-23	0.00140314	1.04879e-41	6.55337e-12	7.01846e-08	5.73579e-05	3.75549e-07	8.52049e-23	5.12074e-12	7.50923e-42
NDUFV1	2.49101e-08	0.000121857	0.000231178	2.21656e-17	2.44949e-08	3.75956e-10	5.57632e-40	2.48069e-08	6.3968e-06	0.000127548	2.21658e-17	2.44949e-08	7.91984e-10	3.06803e-48
NEB	4.45998e-12	1.56694e-08	0.10122	1.81503e-24	5.44266e-10	6.13401e-18	8.3837e-19	4.35458e-09	4.05505e-09	0.00030941	0.997098	5.44266e-10	6.55084e-18	8.38364e-19
NEBL	1.80407e-05	0.415261	0.0145429	8.04498e-12	4.31932e-20	1.37223e-07	3.88417e-07	1.81141e-05	3.82822e-09	0.035747	3.37654e-08	4.31248e-20	1.81142e-05	3.88417e-07
NECAB2	0.447722	8.48738e-11	1.50427e-06	2.68887e-11	1.46661e-19	8.26464e-11	1.34004e-17	1.1831e-13	9.19923e-11	0.99218	2.68889e-11	1.15022e-18	3.78754e-15	1.34004e-17
NECAB3	4.15445e-09	4.2699e-08	2.41937e-05	2.20852e-16	1.49184e-23	0.0163494	2.05554e-28	2.61656e-09	4.66801e-08	3.71499e-05	2.2085e-16	1.49164e-23	0.0163495	2.05554e-28
NECTIN1	6.03096e-07	9.27844e-10	0.000498594	9.81915e-15	5.54787e-17	2.23562e-05	8.1147e-13	5.77797e-07	0.0146335	0.00134779	4.85199e-15	5.54834e-17	2.23735e-05	8.1147e-13
NECTIN2	9.17577e-12	4.47913e-09	1.52633e-06	5.21792e-13	9.30915e-10	2.35457e-07	7.47849e-19	3.43568e-12	1.5158e-07	0.000660138	5.21792e-13	9.30915e-10	2.37097e-07	7.47849e-19
NECTIN4	3.42113e-09	1.09484e-09	1.07679e-08	4.01216e-12	2.63543e-15	4.97118e-09	9.25737e-36	3.07877e-09	5.04248e-08	0.633187	4.01216e-12	3.18629e-15	4.68757e-09	9.25737e-36
NEDD1	3.89895e-10	2.36612e-06	1.22755e-05	9.54502e-12	6.12407e-13	2.06167e-07	6.18875e-24	5.58573e-10	2.26021e-06	0.00153894	9.54499e-12	5.49551e-13	2.62033e-07	6.18875e-24
NEDD4	8.34242e-05	1.11918e-07	0.000321626	1.50508e-14	1.27373e-14	3.36957e-11	2.73044e-17	8.31887e-05	3.48518e-07	0.000158961	1.50508e-14	1.27373e-14	5.45715e-14	2.73044e-17
NEDD4L	0.000125098	1.74797e-06	0.0265964	1.66668e-12	2.55436e-18	5.4548e-08	9.42019e-19	9.82749e-05	5.83088e-05	0.0376724	1.66668e-12	2.55436e-18	5.39636e-08	9.42019e-19
NEDD9	5.15863e-06	7.63244e-07	0.00440004	1.36034e-08	4.4778e-17	2.76912e-12	1.21688e-26	1.03767e-05	4.391e-07	0.000169731	1.36034e-08	4.4778e-17	3.73382e-13	9.30274e-27
NEFH	6.20846e-10	0.0016127	0.000100597	1.21783e-08	1.40464e-15	2.70633e-06	1.57282e-13	2.93709e-07	1.10517e-11	0.0579338	1.21783e-08	1.34174e-15	2.08858e-06	1.57282e-13
NEGR1	4.09662e-10	0.965302	3.15241e-09	6.78588e-24	3.24856e-19	3.35836e-19	1.55133e-54	3.62302e-19	3.22089e-09	0.999992	6.77176e-24	1	0.999798	6.47269e-46
NEIL2	4.44741e-09	7.68872e-09	3.01498e-05	7.55846e-12	1.15595e-05	1.4242e-08	2.55614e-16	5.42064e-09	1.76177e-08	0.287579	7.55846e-12	1.15595e-05	6.87535e-10	2.55614e-16
NEK1	2.56958e-08	3.9319e-07	0.000212603	2.69732e-12	6.85655e-16	1.33135e-05	1.71088e-13	1.91439e-06	4.72871e-07	0.000587444	2.69731e-12	1.1544e-16	1.33062e-05	1.71088e-13
NEK11	7.94494e-11	2.10686e-06	0.000210059	4.44799e-14	1.01112e-23	7.28472e-07	2.00814e-15	7.9348e-11	2.4968e-06	0.000325987	4.44799e-14	8.92032e-26	7.27385e-07	2.00814e-15
NEK2	5.27233e-07	0.00285182	1.76772e-08	8.20194e-14	3.23859e-12	9.67379e-09	6.44981e-21	2.462e-07	0.00287691	0.00598327	8.24711e-14	2.72552e-26	1.31659e-09	6.44981e-21
NEK3	4.99782e-09	1.22823e-10	1.46991e-05	6.80891e-16	7.02164e-19	0.000309811	4.13667e-38	5.61111e-09	8.75059e-11	4.10802e-07	6.80891e-16	7.0216e-19	0.000309797	4.13981e-38
NEK4	2.24097e-05	2.6315e-05	0.985175	1	0.999877	0.988052	1	2.24098e-05	2.6315e-05	0.98626	1	0.999877	0.988052	1
NEK6	2.29924e-06	6.70546e-08	6.83505e-06	1.01601e-16	0.000677421	0.00103365	9.43486e-32	2.19482e-06	6.58885e-08	0.00555321	1.05334e-17	0.000677421	0.00103373	9.43486e-32
NEK7	4.47608e-06	3.33898e-08	1.7058e-05	7.20115e-09	6.6198e-12	5.12569e-11	3.11235e-34	1.69956e-07	5.06786e-08	0.039298	7.20115e-09	6.6198e-12	8.13378e-11	2.61222e-44
NEK9	2.41473e-10	1.0938e-11	1.43886e-06	2.17053e-11	4.84613e-20	1.50857e-13	1.54712e-50	2.60674e-10	2.60154e-09	4.70091e-07	2.17053e-11	4.82276e-20	1.40945e-13	1.10008e-36
NELL1	3.22907e-09	7.72627e-07	2.61973e-05	5.69178e-12	3.37221e-16	6.85077e-05	2.31659e-35	1.64266e-08	3.08118e-07	8.63327e-05	5.69178e-12	3.37234e-16	2.92931e-08	2.31659e-35
NELL2	3.70222e-07	0.000329645	4.49937e-05	3.02192e-22	3.29694e-17	2.07877e-06	1.71498e-30	3.65581e-07	0.000330119	0.000877232	2.89182e-16	3.29694e-17	2.07527e-06	2.18175e-39
NEO1	4.81576e-08	7.41452e-06	0.000111635	4.73192e-14	1.24965e-14	2.10237e-06	7.6705e-21	4.82068e-08	6.22536e-07	0.000143636	4.73192e-14	1.25495e-14	7.15974e-09	7.67049e-21
NES	6.49893e-08	0.000129731	5.16998e-05	1.19414e-16	1.69563e-18	4.47589e-07	4.03423e-16	4.88466e-08	0.000131313	0.0221187	4.41853e-22	1.68014e-18	4.65298e-07	4.03423e-16
NET1	1.60556e-14	9.66373e-09	9.48654e-06	4.15087e-14	1.52982e-12	8.30843e-05	1.43318e-24	2.17601e-13	7.18038e-08	0.000948824	4.1519e-14	1.52982e-12	8.30356e-05	1.43318e-24
NEU2	1.70178e-08	2.47588e-09	0.000286225	1.70693e-07	2.52481e-12	1.26732e-12	4.2102e-17	1.68289e-08	2.71169e-09	0.00116672	1.70693e-07	2.52481e-12	1.13807e-12	4.2102e-17
NEURL	1.0596e-08	2.20476e-05	0.00164341	3.1645e-11	3.27769e-10	1.51699e-07	1.66398e-13	1.10287e-08	2.40565e-05	0.000731503	3.1645e-11	3.24254e-10	1.51356e-07	1.66398e-13
NEURL1B	1.93187e-11	0.000122794	0.00923013	6.98089e-31	1.96762e-12	5.66501e-08	4.67242e-16	1.37767e-11	0.000118216	0.000295472	3.21113e-30	1.96766e-12	5.67994e-08	4.67242e-16
NEURL2	6.83235e-11	1.93877e-07	0.000459503	2.3597e-15	1.02407e-10	1.67334e-05	6.83591e-16	1.40709e-10	1.86342e-07	4.53397e-09	2.35969e-15	1.02407e-10	1.67346e-05	6.83591e-16
NEUROD1	4.95001e-07	4.26214e-07	5.82107e-05	1.76823e-07	3.58096e-15	1.14726e-10	5.29887e-17	4.90656e-07	4.4234e-07	0.000121086	1.76823e-07	3.58096e-15	1.08671e-10	5.29887e-17
NEUROD6	0.995089	2.18172e-07	0.000203064	4.19208e-20	5.52773e-21	7.63318e-11	5.05044e-12	3.29961e-10	2.27568e-08	0.00016097	4.19208e-20	5.56705e-21	2.59974e-10	5.05044e-12
NF2	8.00762e-10	0.000156961	0.000730422	2.85229e-10	2.25529e-17	2.48563e-06	1.32583e-20	6.18628e-10	0.000179845	8.17438e-05	2.85229e-10	2.2554e-17	2.3688e-06	1.35315e-19
NFASC	1.36744e-05	1.62285e-09	0.0110081	6.69722e-11	1.46481e-22	9.58219e-06	3.46047e-08	1.43746e-05	0.00132908	1.26196e-06	6.69722e-11	1.43278e-22	9.42875e-06	3.46047e-08
NFATC1	5.72285e-07	0.0168871	0.000302149	2.23794e-15	1.14697e-14	1.87512e-12	9.17332e-19	5.72423e-07	0.0191067	9.14741e-05	2.23794e-15	1.14697e-14	1.66976e-12	9.17332e-19
NFATC2	8.69254e-10	4.03079e-07	1.2316e-07	1.09168e-11	2.34195e-19	3.23022e-05	1.4696e-16	1.07847e-09	0.000228446	0.00220854	1.09168e-11	2.34195e-19	3.02625e-09	1.4696e-16
NFATC3	1.60224e-06	1.4103e-06	0.000127543	1.5892e-06	4.78869e-13	2.49804e-05	1.71292e-06	1.59788e-06	2.26969e-06	0.000614774	1.5892e-06	4.78869e-13	2.50438e-05	1.71292e-06
NFATC4	0.00132386	0.00288251	0.336772	1.43304e-14	2.77732e-21	1.06917e-11	2.90216e-26	0.00132222	5.95254e-07	0.000105903	1.4558e-14	2.77728e-21	8.43127e-12	2.90216e-26
NFE2L2	0.486307	0.246523	0.759567	2.41238e-10	4.78972e-18	0.326252	1.02714e-33	4.58163e-07	0.247039	4.4904e-08	2.41238e-10	3.94245e-18	2.465e-09	1.05629e-33
NFE2L3	1.15021e-07	7.34259e-05	4.6939e-07	1.34938e-11	2.89005e-12	1.33721e-08	3.25781e-25	3.19985e-13	1.285e-05	0.0104702	1.34938e-11	2.88233e-12	1.31707e-08	3.25781e-25
NFIA	4.97543e-06	5.46309e-11	0.000801475	3.04912e-07	2.65035e-16	1.8832e-09	1.3661e-17	0.315585	0.00563637	0.00506626	3.05657e-07	2.65036e-16	2.42457e-09	1.3661e-17
NFIC	2.53652e-10	3.39524e-07	0.00337365	3.31792e-10	3.49061e-18	4.17909e-07	1.19076e-36	1.74357e-10	0.000188734	1.78707e-07	7.10822e-06	3.49061e-18	4.14776e-07	2.29141e-36
NFIL3	5.35029e-10	2.02994e-08	0.000323866	2.13042e-17	1.12474e-17	2.56168e-10	1.85478e-18	3.56213e-10	3.08167e-08	0.000113202	2.13042e-17	1.12581e-17	2.47952e-10	1.85478e-18
NFIX	1.42454e-06	5.95771e-09	6.39485e-05	1.2094e-05	2.10586e-07	3.2492e-06	1.97589e-07	1.73854e-06	7.71223e-07	0.00306063	1.2094e-05	2.10586e-07	3.25524e-06	1.97589e-07
NFKB1	0.0104142	3.78273e-07	0.0098484	8.82092e-24	1.49831e-12	0.000486983	1.31346e-13	0.0104219	1.18495e-06	0.0505885	1.06769e-23	1.49831e-12	0.000487101	1.31346e-13
NFKBIA	4.44201e-08	2.14154e-07	9.11441e-06	2.99399e-11	1.30567e-17	9.08977e-09	2.50467e-34	4.33332e-08	0.00213101	0.00101279	3.96923e-15	1.30567e-17	8.95663e-09	2.77708e-34
NFKBIE	1.49317e-06	6.59946e-05	0.0279181	7.98403e-16	7.05138e-21	2.28055e-05	3.22963e-35	1.34096e-06	6.55736e-05	9.24919e-06	7.98398e-16	1.39512e-12	2.23915e-05	3.22963e-35
NFKBIL1	4.3155e-11	0.00105014	1.02809e-07	1.80828e-16	2.28131e-11	2.04408e-09	2.8295e-15	2.26061e-12	0.00104525	0.000380958	1.80821e-16	2.37468e-10	1.70255e-08	2.8295e-15
NFKBIZ	6.5319e-07	8.38939e-05	2.77072e-05	1.33625e-15	1.42853e-13	2.06577e-09	6.25551e-27	6.50161e-07	8.46253e-05	0.00124665	1.33622e-15	1.49081e-13	2.76505e-08	2.16415e-31
NFRKB	1.56934e-06	2.17066e-07	3.00183e-07	2.17186e-12	1.23747e-19	9.66584e-05	3.82436e-47	1.56626e-06	2.9447e-07	5.64978e-05	2.17186e-12	4.19551e-29	9.66815e-05	2.60648e-43
NFU1	2.92325e-09	9.73467e-06	0.000373382	1.15383e-10	2.53212e-18	1.43831e-07	4.65165e-21	1.55051e-09	4.81218e-05	6.08074e-07	9.51188e-11	2.47679e-19	9.8658e-08	4.65165e-21
NFXL1	1.11365e-11	0.00699688	0.000105654	2.33835e-12	5.81261e-13	1.11831e-08	1.48777e-25	1.08511e-06	2.50633e-06	3.5195e-06	2.33835e-12	1.29982e-07	1.11365e-08	1.48777e-25
NFYA	9.92136e-13	6.1809e-05	0.000134243	1.87417e-06	7.07978e-12	2.39293e-12	2.96179e-37	3.53076e-13	6.10702e-05	1.99687e-07	1.87417e-06	7.07973e-12	2.17447e-11	2.96143e-37
NGB	0.00345078	3.73741e-05	0.000127051	1.27191e-29	3.02261e-10	1.94731e-14	8.51577e-23	0.00344821	3.84841e-05	4.92649e-06	1.76728e-30	3.02261e-10	1.79187e-17	8.51577e-23
NGDN	2.30944e-05	0.000257666	0.000920605	1.91445e-15	6.34209e-13	2.77554e-09	5.94631e-27	4.30146e-11	0.000252303	0.00341072	1.91445e-15	6.34207e-13	2.26337e-07	5.94631e-27
NGEF	0.586934	0.00163334	0.622076	0.804817	7.02722e-08	1.03196e-09	0.807525	0.00487749	0.00163349	0.0455936	0.804817	7.02722e-08	1.0263e-09	0.807525
NGF	1.01457e-07	2.07105e-09	6.83485e-06	3.72942e-13	8.75833e-11	7.08502e-06	1.84219e-11	1.00845e-07	5.12477e-08	0.000874406	3.72941e-13	8.75832e-11	7.07811e-06	1.16514e-13
NHEDC1	0.454013	0.00230528	0.447716	5.35459e-07	0.00050396	0.0144415	0.311886	0.454013	0.0023054	0.449005	5.35459e-07	0.00050396	0.0144415	0.311886
NHEJ1	8.2799e-08	7.44659e-09	7.08832e-05	4.71176e-20	1.14239e-07	5.72846e-05	6.92791e-23	8.27445e-08	2.10698e-07	0.00154188	4.71176e-20	1.14239e-07	5.72352e-05	6.92791e-23
NHLH1	0.99976	8.08722e-09	0.00684794	7.78175e-20	3.19966e-19	1.3418e-08	8.23713e-16	9.85031e-19	2.4977e-08	0.00780035	1.39284e-09	3.20183e-19	5.42114e-08	8.23713e-16
NHLH2	4.64041e-09	5.86939e-09	2.59578e-06	1.17782e-12	1.56618e-09	1.31471e-13	2.77926e-13	2.57089e-08	2.7126e-06	0.00432106	4.64182e-15	9.76639e-14	6.81254e-19	2.77926e-13
NHLRC1	4.9393e-06	0.000992901	0.00179026	9.66577e-09	9.32042e-13	2.26662e-07	7.38429e-19	4.93622e-06	0.000995642	0.000112007	9.66577e-09	9.32041e-13	2.26511e-07	7.38429e-19
NHLRC4	0.0011019	5.94835e-08	0.000993404	7.87733e-13	3.28101e-16	5.51306e-06	6.63118e-18	0.00110188	1.97769e-08	0.00651855	7.87733e-13	2.44099e-22	5.50072e-06	6.63118e-18
NHSL1	1.16254e-11	2.63609e-06	3.00497e-06	1.00414e-08	2.16326e-15	3.43693e-05	7.4168e-23	1.17025e-10	2.49319e-06	0.0366304	1.36176e-09	1.82194e-15	1.01088e-09	7.4168e-23
NID1	8.46167e-09	4.19793e-06	1.24644e-05	8.77077e-18	1.42755e-13	4.39833e-12	4.99567e-27	5.65645e-09	2.90027e-06	7.17561e-07	8.77082e-18	1.42755e-13	6.02942e-12	4.99567e-27
NID2	4.47622e-05	3.74112e-07	0.00137803	9.17267e-21	3.03837e-17	1.88346e-07	2.17032e-23	4.46465e-05	4.35752e-07	0.000413582	9.17313e-21	8.68803e-17	3.54412e-07	2.17032e-23
NIN	4.54751e-07	1.61067e-05	4.27122e-07	5.44918e-11	1.76447e-08	1.21522e-08	2.20412e-27	1.16257e-06	1.48034e-05	0.00415148	5.46659e-11	1.31461e-10	1.17575e-08	2.20412e-27
NINJ1	0.000412331	0.0115832	1.623e-05	5.12098e-25	7.20039e-13	4.1357e-06	7.43513e-38	1.97431e-05	0.0115927	0.00371506	5.121e-25	7.22814e-13	4.10715e-06	5.38646e-38
NINJ2	4.6401e-13	3.88291e-05	0.00110222	2.13788e-13	3.92624e-16	5.65064e-06	1.96894e-35	4.47878e-13	3.75368e-05	1.0965e-05	2.13786e-13	7.13576e-19	5.63894e-06	6.99318e-34
NINL	8.5633e-07	1.5508e-06	1.68319e-05	5.78049e-17	1.35477e-10	1.18802e-05	6.71649e-28	8.61955e-07	1.92149e-06	0.0620509	5.78049e-17	1.36613e-10	1.18684e-05	3.25841e-30
NIPA2	1.16075e-12	2.22055e-11	2.63616e-05	8.80896e-30	1.57236e-14	2.04182e-10	3.46154e-11	0.0243144	9.15384e-06	0.0278382	1.93167e-22	1.57236e-14	2.02015e-10	3.46154e-11
NIPAL1	5.73892e-08	2.60198e-05	0.00539715	1.08166e-07	4.84553e-08	2.40983e-08	3.4453e-26	1.31688e-06	2.50912e-05	6.95447e-06	1.08166e-07	4.84553e-08	2.34866e-08	3.4453e-26
NIPAL3	7.02925e-11	2.13937e-07	2.75846e-05	6.54051e-20	8.82583e-17	3.53793e-08	9.64056e-13	6.04302e-11	1.69676e-07	7.48471e-06	6.54051e-20	8.82584e-17	3.2276e-08	9.64056e-13
NIPAL4	2.87939e-08	6.55714e-08	3.1948e-05	6.75555e-12	8.93358e-18	4.76425e-06	3.77057e-16	1.05048e-09	6.66024e-08	0.0332734	3.14974e-20	6.34765e-11	5.11737e-09	3.77057e-16
NIPSNAP1	6.83704e-11	0.00010529	0.0302493	6.00924e-14	2.77081e-11	0.000157395	1.05397e-12	6.6858e-11	0.000112257	5.52355e-06	6.00924e-14	2.77081e-11	2.42983e-09	1.05397e-12
NIPSNAP3A	8.97193e-10	9.78253e-09	0.146903	1.60588e-16	1.26851e-17	6.77793e-08	1.9993e-20	3.86574e-10	0.000625967	0.000135961	1.60588e-16	7.12771e-18	2.53814e-08	1.9993e-20
NISCH	3.89543e-05	1.16667e-07	0.0012512	7.02409e-07	1.949e-08	0.0281209	8.51429e-10	3.92299e-05	7.35684e-07	0.000933934	6.98306e-07	5.36787e-13	1.77895e-14	8.51009e-10
NIT2	6.45619e-06	2.53226e-06	0.000177114	1.42046e-10	5.58367e-09	2.7737e-09	4.36189e-23	6.45565e-06	2.17622e-06	0.000334615	1.42058e-10	4.9757e-21	8.49532e-10	4.36189e-23
NKAIN2	3.59161e-08	8.58593e-07	6.63999e-06	0.00101146	2.46607e-10	1.22755e-06	1.42571e-13	2.58258e-08	3.11877e-06	0.0222958	2.80514e-15	6.104e-19	7.80707e-08	1.21624e-13
NKAIN3	6.94985e-08	0.000447315	0.00117481	7.67523e-11	4.91865e-11	8.07068e-08	1.27668e-21	6.92246e-08	0.000446545	7.58543e-05	7.67523e-11	4.91865e-11	7.09352e-08	1.27668e-21
NKAIN4	2.08109e-09	8.89033e-09	0.000680601	8.83296e-11	3.64663e-17	2.63215e-08	5.95657e-30	1.5214e-09	3.48032e-08	6.63232e-05	8.83296e-11	3.71361e-17	2.63444e-08	1.24568e-42
NKD2	9.44063e-05	5.59803e-05	6.51647e-06	3.34834e-17	4.96363e-14	9.68891e-06	5.17631e-37	9.75268e-05	5.61832e-05	0.101103	4.62063e-16	3.74835e-14	9.4406e-06	7.60623e-39
NKPD1	1.7233e-10	2.22788e-08	0.000199439	1.2006e-15	9.02435e-18	3.87085e-05	1.92856e-47	1.66047e-10	8.87348e-09	0.000109991	1.2006e-15	9.02281e-18	3.87013e-05	3.28019e-48
NKTR	1.33497e-05	5.68109e-07	4.29105e-06	5.28279e-17	4.47398e-16	1.80222e-11	1.99746e-17	1.3107e-05	3.93242e-05	3.56717e-05	2.11482e-17	3.49357e-19	1.04485e-12	1.99746e-17
NKX1-2	1.04165e-07	6.38742e-09	0.000656204	3.91475e-14	2.10849e-16	1.56464e-08	3.96583e-16	6.47063e-08	1.35726e-08	0.000166501	1.65471e-22	2.10843e-16	1.59049e-06	3.96583e-16
NKX2-1	2.27198e-09	1.03239e-08	0.00023477	6.31566e-07	1.89846e-09	2.62635e-10	3.01845e-43	2.25594e-09	1.15301e-08	0.00048694	6.31566e-07	1.89846e-09	2.55046e-10	1.72826e-43
NKX2-2	0.0123192	9.78245e-11	0.0151468	9.22701e-20	3.92434e-08	4.0997e-10	1.87999e-10	0.0123187	1.54873e-10	0.019758	9.22701e-20	3.92434e-08	4.01616e-10	1.87999e-10
NKX2-3	4.86035e-10	7.86667e-10	8.19114e-06	4.43181e-28	8.56997e-13	1.22197e-12	7.85273e-26	7.85058e-06	8.44683e-09	9.72832e-06	2.73533e-28	8.5699e-13	5.59387e-13	7.85273e-26
NKX2-5	2.21766e-10	5.01063e-05	0.00011199	1.80844e-14	2.56327e-09	6.43919e-11	6.29572e-21	2.16193e-10	4.9997e-05	0.000370511	1.80844e-14	2.56327e-09	5.09442e-06	6.29572e-21
NKX2-6	2.20674e-07	2.55723e-08	7.31097e-05	5.64937e-18	6.78861e-12	4.45832e-09	3.73592e-29	2.20878e-07	1.14351e-07	0.00265053	5.64937e-18	6.78857e-12	4.45706e-09	3.73592e-29
NKX3-1	3.82802e-06	2.84279e-05	0.000566098	3.09253e-15	8.60562e-13	8.74916e-10	3.6294e-31	3.82541e-06	3.49201e-05	0.00014377	3.09244e-15	8.60518e-13	1.00151e-09	3.51372e-31
NKX6-3	4.54979e-05	1.36749e-05	2.38964e-05	9.44564e-17	8.58154e-19	1.11788e-15	4.30338e-21	6.22435e-12	1.34438e-05	8.61946e-05	2.29057e-16	9.79371e-19	9.84972e-16	4.30338e-21
NLGN1	4.05775e-12	0.00121551	0.0516795	9.1415e-07	0.00206282	0.0666035	2.33974e-19	5.0131e-06	4.29184e-07	1.28877e-05	1.14531e-16	4.68659e-12	1.8922e-08	2.33974e-19
NLRC3	2.04564e-08	1.38254e-06	0.00477557	9.71047e-17	1.2059e-14	8.23853e-07	1.27937e-33	0.682767	8.64872e-05	0.196896	9.71047e-17	3.08853e-15	0.000732213	1.27937e-33
NLRP13	1.03824e-05	1.6887e-05	8.66702e-05	7.35022e-10	8.30538e-14	5.33011e-12	8.6254e-17	1.03645e-05	1.73364e-05	0.000455012	7.35022e-10	8.30537e-14	4.99917e-12	8.6254e-17
NLRP14	4.1335e-11	1.54437e-08	7.92499e-06	9.71369e-19	8.25703e-13	0.999155	3.78097e-43	6.14247e-14	4.88822e-09	0.000282421	9.70936e-19	9.55525e-13	3.92515e-18	7.36272e-41
NLRP2	3.27379e-09	7.94975e-08	0.508288	6.8488e-17	3.56677e-22	1.16467e-07	7.08733e-20	2.27143e-09	1.16835e-09	4.54386e-08	5.92012e-10	3.69419e-15	1.51384e-05	7.08733e-20
NLRP3	0.62501	7.21028e-05	4.51575e-05	1.27408e-21	2.66374e-17	6.4239e-09	4.36363e-16	1.36002e-08	7.71393e-06	0.0211226	2.83239e-17	2.66094e-17	1.58247e-07	3.38147e-24
NLRP4	9.43905e-06	1.43048e-07	2.03538e-06	2.44544e-14	3.4647e-17	4.53746e-08	1.22126e-37	1.10287e-09	4.93716e-08	0.000873279	2.44543e-14	3.46479e-17	1.32941e-08	2.52445e-25
NLRP5	2.7655e-12	3.38347e-08	0.000997128	1.30507e-21	4.60318e-14	1.132e-07	4.40467e-23	2.73499e-12	5.60836e-08	3.63347e-06	1.30533e-21	2.26111e-14	4.98971e-08	4.40467e-23
NLRP6	9.21509e-09	1.28658e-05	0.00315509	1.57642e-17	2.44148e-09	0.00672448	3.28431e-41	5.62044e-06	1.2636e-05	0.000509276	4.80877e-18	2.44148e-09	2.32745e-10	1.47172e-41
NLRP8	1.85908e-05	8.96398e-06	8.18823e-05	2.24069e-10	8.59952e-12	4.13383e-10	1.98709e-34	1.86879e-05	1.88627e-05	0.00127055	2.24069e-10	8.59952e-12	4.40009e-05	1.98709e-34
NMB	0.00039588	3.68987e-06	0.955357	1	0.016438	0.006492	1	0.000395862	3.6899e-06	0.955373	1	0.016438	0.00649195	1
NMBR	8.13775e-08	3.14098e-09	0.0228382	4.93534e-12	4.56433e-21	1.22587e-07	5.44394e-13	5.87129e-08	9.27065e-05	8.08544e-07	4.93564e-12	2.81094e-21	1.18968e-08	5.44394e-13
NME3	3.06224e-12	5.42163e-10	2.79456e-05	9.91098e-12	1.32122e-10	8.59689e-07	7.33208e-19	2.7857e-12	2.23958e-10	0.00150942	9.91098e-12	1.32122e-10	8.57326e-07	7.33208e-19
NME4	2.49064e-07	2.28221e-07	0.000802849	8.33848e-08	2.10587e-11	6.3635e-08	1.0112e-18	7.96807e-05	2.34288e-07	1.02381e-05	8.33848e-08	2.10587e-11	6.35431e-08	1.0112e-18
NME7	1.58899e-05	4.40489e-12	1.5958e-05	2.79852e-16	1.98222e-06	3.89247e-06	8.17658e-15	1.58666e-05	4.52627e-05	0.0136474	2.79854e-16	2.36027e-12	3.81814e-06	8.17658e-15
NMNAT2	2.91315e-05	0.000342861	2.98359e-08	1.34679e-11	9.23136e-15	4.86345e-06	1.02576e-28	2.90994e-05	0.000336286	1.27156e-05	1.34679e-11	9.23136e-15	3.57707e-06	1.02666e-28
NMNAT3	2.12319e-08	1.98308e-07	1.84413e-05	2.43463e-15	4.28234e-11	0.00123075	2.70338e-19	2.24835e-08	2.52665e-07	0.000445447	2.43463e-15	4.28234e-11	0.00121472	2.70338e-19
NMRAL1	2.79309e-08	0.000148241	6.60641e-05	3.97022e-09	2.47452e-13	1.73784e-07	1.8101e-10	2.7428e-08	0.000149276	6.55475e-06	3.97022e-09	2.47452e-13	1.73638e-07	1.8101e-10
NMS	2.23472e-07	4.7743e-12	0.000294789	2.16294e-09	7.5875e-12	1.42656e-08	9.30409e-20	2.23077e-07	5.67709e-12	0.000801701	2.16294e-09	7.5875e-12	1.42643e-08	9.30409e-20
NMT2	3.09716e-05	9.31745e-06	3.24588e-06	7.02048e-14	8.38756e-17	2.16075e-07	1.22289e-19	1.12074e-08	4.1915e-06	0.00703037	7.02048e-14	2.43177e-17	0.0050287	1.22289e-19
NMU	2.8004e-06	2.86098e-06	0.000111694	6.78965e-09	6.96198e-12	1.15104e-08	1.32365e-18	2.79283e-06	3.29201e-06	0.000485716	6.78965e-09	6.96199e-12	1.67017e-08	1.32365e-18
NMUR1	7.88142e-13	6.37189e-08	0.00014442	6.36197e-10	3.91722e-21	1.93803e-09	5.52198e-15	7.79854e-13	5.06637e-08	0.00130805	6.36197e-10	1.53938e-21	1.82748e-09	5.52198e-15
NNAT	5.79101e-11	9.9823e-09	0.000517766	1.83311e-16	1.19931e-14	6.63988e-07	8.35817e-29	5.7537e-11	9.21728e-09	0.000174707	1.83311e-16	1.19931e-14	6.63958e-07	8.35817e-29
NOB1	3.4127e-07	0.000724665	0.000376857	2.14502e-10	9.83301e-14	2.42391e-10	5.42623e-23	2.5881e-08	0.00072312	7.02251e-05	2.14502e-10	9.83298e-14	1.53953e-09	5.42623e-23
NOD1	9.37355e-10	2.26639e-06	3.17928e-05	7.30387e-11	4.09541e-17	1.55314e-05	3.65747e-50	8.78146e-10	2.27943e-06	4.74635e-05	7.30387e-11	4.20626e-16	1.55282e-05	1.92657e-42
NOD2	6.30115e-08	8.25782e-07	0.00536367	1.27736e-09	5.25079e-10	4.63058e-09	2.38765e-11	2.89523e-09	6.34224e-07	5.09091e-06	1.27736e-09	5.25088e-10	4.30177e-09	2.38765e-11
NODAL	3.17489e-09	5.18702e-08	3.60627e-06	5.22783e-14	1.13926e-11	2.91782e-05	1.95274e-27	2.7837e-09	6.48823e-08	9.98227e-06	5.22783e-14	1.13926e-11	2.91729e-05	2.67888e-23
NOL10	0.000107393	5.96702e-08	4.30423e-05	1.58551e-15	2.40861e-15	0.000127782	6.09712e-29	1.49105e-06	1.50413e-06	0.000207017	3.9584e-18	2.40861e-15	0.000128067	6.09712e-29
NOL3	3.6182e-08	9.23911e-07	1.61118e-05	7.35653e-20	7.80266e-24	2.10339e-09	9.17476e-29	3.60431e-08	9.25004e-07	0.00236957	7.36896e-20	6.34136e-24	2.08078e-09	9.47189e-35
NOL4	3.49024e-09	8.40142e-06	0.000126196	6.63239e-10	2.9486e-10	1.125e-08	4.7177e-18	1.02504e-12	8.62265e-11	1.93778e-05	6.69615e-10	2.94847e-10	9.06244e-09	4.7177e-18
NOLC1	4.78944e-08	0.00157709	2.87608e-05	1.46958e-09	3.85436e-09	5.34379e-06	1.28332e-22	4.79057e-08	0.00157561	2.21216e-05	1.46958e-09	3.85436e-09	5.34395e-06	1.28332e-22
NOM1	1.05617e-09	3.3004e-08	4.49764e-05	5.25971e-15	1.71524e-14	4.94142e-06	4.18207e-41	6.57962e-11	2.70811e-08	0.00497197	5.25971e-15	1.8354e-14	4.93935e-06	8.00407e-45
NOP14	0.00306727	3.95186e-05	0.00275988	3.03963e-20	4.30671e-14	8.59487e-05	8.36123e-16	0.00306611	3.92659e-05	0.00722827	4.26503e-19	4.30671e-14	8.58726e-05	8.36123e-16
NOP56	1.82982e-06	7.01411e-05	1.54681e-07	2.95012e-15	5.70704e-16	2.60901e-09	1.39156e-41	1.66204e-06	6.94293e-05	1.10951e-05	5.80178e-17	5.70704e-16	2.50121e-09	1.38353e-12
NOPCHAP1	4.28329e-05	0.000478657	0.000284821	4.28488e-23	6.48266e-17	7.57023e-07	1.20124e-16	4.28019e-05	0.000478804	5.54547e-05	4.28488e-23	6.48238e-17	7.54565e-07	1.20124e-16
NOS1	2.16244e-07	1.00961e-10	0.000363711	2.292e-09	6.27402e-12	2.39788e-06	1.21013e-14	0.00138538	5.65198e-11	0.000144216	2.292e-09	6.24244e-12	1.78053e-05	1.21013e-14
NOS1AP	9.48277e-05	1.1624e-08	8.43028e-06	2.05965e-08	6.47364e-08	0.00175484	4.87231e-21	5.47033e-08	8.17294e-06	0.000228654	2.05965e-08	6.47364e-08	7.30596e-06	4.87231e-21
NOS3	2.81425e-09	2.72795e-08	0.00171046	8.09991e-07	2.9064e-10	0.00013999	3.27072e-41	2.83809e-09	2.49811e-08	0.000867676	8.09991e-07	2.90639e-10	0.00013999	5.56677e-42
NOTCH1	8.39432e-05	0.000598723	2.64986e-06	7.12453e-14	9.88549e-12	9.10409e-09	1.34026e-22	8.35125e-05	0.000599371	8.73474e-07	7.04976e-14	9.88548e-12	9.03951e-09	1.34026e-22
NOTCH3	7.3117e-09	2.5961e-08	1.76194e-06	2.61045e-10	3.86896e-12	4.40161e-08	3.67337e-33	1.65307e-08	4.12612e-08	5.01619e-05	2.61041e-10	3.52727e-12	4.36266e-08	3.66469e-33
NOTO	2.3085e-10	4.06548e-10	0.0112099	6.0327e-08	3.66979e-08	4.58097e-05	8.46432e-16	6.88891e-07	3.88573e-06	2.52329e-05	6.03269e-08	7.65035e-15	4.68527e-05	8.46432e-16
NOX3	6.74482e-07	7.0117e-06	8.64003e-06	3.897e-20	5.92027e-12	1.18481e-07	2.68491e-22	6.64595e-07	4.16876e-07	0.00271507	3.897e-20	5.92023e-12	9.7346e-08	2.68491e-22
NOX4	0.000150827	6.96188e-05	4.14907e-05	8.7558e-10	3.59152e-09	8.49019e-05	2.37154e-31	0.000150802	6.91989e-05	0.000490632	8.7558e-10	3.59313e-09	1.84217e-06	2.37154e-31
NOXO1	5.71591e-06	3.43352e-09	4.76015e-05	2.76982e-19	2.06392e-23	1.36195e-09	1.01334e-15	2.48734e-06	1.5506e-08	0.00938442	2.76988e-19	2.1147e-23	0.0511856	1.01334e-15
NPAS2	2.233e-05	3.04398e-09	0.000112345	2.4022e-19	1.56916e-17	0.000102526	6.44772e-21	1.34353e-09	2.17619e-09	0.00200119	3.05188e-23	1.56916e-17	7.08345e-07	1.06625e-19
NPAS3	0.000759612	0.000867114	0.00113847	1.7478e-13	5.29136e-14	0.00347002	4.05169e-14	0.000759627	2.33493e-07	0.00389663	1.74883e-13	5.29136e-14	1.15595e-12	4.05169e-14
NPAS4	3.41071e-06	4.95347e-06	2.93363e-05	1.66868e-07	1.55344e-09	4.02368e-07	2.53016e-22	3.41913e-06	1.97391e-05	0.00011165	1.66868e-07	1.55344e-09	3.9888e-07	2.53016e-22
NPAT	1.82356e-10	2.22523e-09	3.86025e-05	1.30746e-10	5.85264e-13	0.00047058	1.03072e-17	1.85825e-10	7.07004e-07	0.000248097	1.30746e-10	5.85264e-13	0.000470567	1.03072e-17
NPC1	5.68596e-06	1.85017e-05	0.000217928	5.25761e-15	6.94028e-11	1.0825e-05	2.51358e-42	5.52735e-06	1.44993e-05	0.00237946	5.25761e-15	6.94028e-11	1.08378e-05	1.59429e-45
NPC2	0.00379452	0.0309622	0.00116198	6.89038e-15	1.84204e-16	6.31667e-09	1.04736e-19	0.00379476	0.0309839	0.00102654	1.06795e-14	2.57287e-20	7.01578e-09	1.04736e-19
NPEPL1	1.36807e-08	1.34992e-07	0.00126969	1.95125e-14	3.21425e-16	3.41259e-11	7.05467e-10	1.30332e-08	1.53968e-07	0.000223352	1.95125e-14	3.21356e-16	3.11502e-11	7.05467e-10
NPFFR1	1.6407e-07	3.33066e-07	0.000750644	2.72362e-16	1.46974e-11	5.01799e-11	1.09101e-19	1.62773e-07	1.79791e-07	8.87326e-05	2.19358e-16	1.46973e-11	4.99342e-11	1.09101e-19
NPFFR2	4.55883e-10	4.00856e-06	0.000120474	4.05008e-17	5.22278e-16	3.72154e-07	6.79459e-12	3.37444e-10	6.36606e-05	0.00013483	4.71073e-17	1.04655e-17	3.86586e-07	6.79459e-12
NPHP4	2.82481e-06	2.00274e-08	3.61548e-05	1.84563e-14	1.53061e-10	3.8176e-13	6.62674e-16	2.83074e-06	4.08568e-09	0.00866559	1.84565e-14	1.53061e-10	1.13445e-13	6.62674e-16
NPHS2	2.22983e-07	9.71703e-07	4.7297e-06	5.63393e-12	1.7354e-21	6.56346e-08	2.83644e-27	1.90398e-07	0.000154037	0.000272713	5.63393e-12	1.73529e-21	5.5714e-12	2.83644e-27
NPM1	5.80813e-10	2.63351e-05	0.000303909	1.28452e-11	1.20237e-06	0.00237658	3.57335e-12	5.76865e-10	2.75299e-05	0.000451732	1.28452e-11	1.20237e-06	0.00237656	3.57335e-12
NPM3	0.000433055	1.14426e-06	1.06342e-05	5.33359e-20	7.9661e-17	1.34237e-10	1.1212e-14	0.00043296	1.11963e-06	1.8448e-05	5.33359e-20	7.96609e-17	2.87639e-11	1.1212e-14
NPNT	6.47356e-09	9.41944e-09	3.13435e-08	2.42163e-11	1.76726e-24	5.49583e-07	3.21731e-28	6.87447e-09	9.89171e-06	0.546898	2.59386e-11	1.15615e-11	4.10238e-07	3.32278e-31
NPPA	1.94282e-10	6.59501e-11	0.00157263	3.62686e-13	2.6406e-15	4.25794e-07	4.10523e-28	1.93327e-10	1.24511e-10	0.000186565	3.62686e-13	2.64061e-15	4.25256e-07	4.10523e-28
NPPB	3.86828e-08	0.000116194	0.0418481	1.30001e-11	1.72226e-14	4.27383e-09	2.15688e-22	7.11209e-16	4.37058e-08	1.06136e-06	1.30001e-11	1.72244e-14	0.975832	2.15688e-22
NPR2	1.58431e-09	0.00298291	8.85318e-05	1.69212e-20	1.80438e-17	5.03795e-17	5.12791e-11	2.55612e-09	0.00329793	6.6316e-05	1.69222e-20	2.93589e-21	0.981258	5.12791e-11
NPR3	0.000818338	4.6218e-05	0.00203639	1.90098e-21	1.34222e-12	2.52445e-10	1.70518e-19	0.000818043	4.67036e-05	0.00092479	1.90098e-21	1.33054e-12	2.46689e-10	1.70518e-19
NPS	3.90938e-11	1.57276e-09	0.00176221	1.04118e-14	3.49023e-16	2.0665e-09	4.07456e-13	2.511e-11	1.27138e-09	0.000467913	1.04118e-14	3.49022e-16	1.4703e-09	4.07456e-13
NPSR1	7.06424e-05	2.9358e-06	0.000475126	2.46456e-22	9.10817e-16	1.64867e-12	4.83403e-27	6.41992e-05	2.92339e-06	4.23789e-06	2.46455e-22	7.08796e-16	2.99512e-13	4.83403e-27
NPTN	8.76699e-06	3.92546e-06	7.97442e-06	1.58016e-08	3.44865e-16	4.20053e-07	2.62267e-20	8.26233e-06	3.40174e-06	0.000744627	1.58016e-08	3.4489e-16	4.19685e-07	2.62267e-20
NPW	6.65525e-06	1.24147e-11	2.43435e-05	7.40038e-11	1.236e-11	4.64046e-07	2.37555e-41	7.12308e-06	3.22918e-10	0.0011523	7.40041e-11	1.236e-11	4.57773e-07	4.2542e-47
NPY1R	0.000268467	0.000256682	0.00016354	2.70577e-12	1.86107e-10	4.55458e-05	6.11979e-29	0.000268408	1.44588e-11	0.000259757	2.70714e-12	9.70764e-16	4.60535e-05	6.11979e-29
NPY2R	1.89348e-08	1.26091e-06	8.64593e-06	1.56387e-11	2.68984e-10	3.55095e-09	2.44118e-33	6.41248e-09	1.83679e-07	0.000661812	1.56387e-11	4.55557e-17	0.00020908	2.50658e-33
NQO2	0.000539744	1.69257e-05	0.0222064	1.91781e-07	3.37457e-12	5.36281e-05	9.01334e-40	0.000537912	1.52256e-05	0.0287982	1.91781e-07	3.37457e-12	5.36317e-05	2.14076e-20
NR0B2	3.74003e-06	1.25287e-07	0.000276506	6.32156e-15	1.82084e-09	2.86285e-09	2.30032e-36	3.7271e-06	1.91716e-09	0.000970904	6.32156e-15	1.82084e-09	1.41396e-09	2.30032e-36
NR1H2	1.60253e-09	2.60932e-11	5.21735e-05	4.76531e-08	1.17571e-16	2.69635e-05	4.48951e-19	1.58266e-09	9.24209e-09	0.00021272	4.76531e-08	1.17571e-16	2.6957e-05	4.48951e-19
NR1H3	0.00047814	0.99994	0.0063675	9.32192e-10	1.17601e-10	1.14469e-07	1.75408e-15	1.36222e-11	4.42199e-12	0.00213793	4.75653e-24	2.97818e-17	3.79438e-08	1.75408e-15
NR2C2	6.1512e-10	3.32684e-06	0.0131796	2.05531e-12	2.7197e-13	0.000419887	3.49804e-22	6.18801e-12	3.1161e-06	0.000470593	2.05531e-12	2.7192e-13	2.23623e-07	3.49804e-22
NR2E3	0.000182623	0.000208411	0.000171836	9.07732e-14	1.68554e-16	2.51556e-06	2.65492e-22	0.00018403	0.000206291	2.80138e-06	9.07732e-14	1.68429e-16	2.51297e-06	2.65492e-22
NR2F1	3.73079e-05	0.00194357	0.00278969	3.92144e-10	4.84479e-10	2.10741e-07	1.05563e-22	3.73054e-05	0.00192483	6.46969e-05	3.92144e-10	4.83457e-10	2.11949e-07	1.05563e-22
NR2F6	1.2671e-06	0.0127352	0.000312187	1.60085e-07	7.61638e-16	7.35812e-12	1.90058e-20	4.24705e-07	0.0127308	0.000207937	1.60141e-07	1.17475e-16	1.18375e-13	1.90058e-20
NR3C1	1.85855e-06	9.5241e-07	0.00284919	9.43189e-10	0.00468912	2.86232e-07	7.47852e-18	1.8574e-06	1.67426e-07	0.00729895	9.43189e-10	0.00468912	2.80823e-07	7.47852e-18
NR4A1	1.13877e-05	0.39797	0.000474178	1.15073e-13	2.49032e-12	0.00121518	1.40025e-21	6.10233e-10	4.85989e-06	0.0153426	1.17065e-13	5.70879e-13	1.77107e-05	1.40025e-21
NR4A3	1.62052e-08	3.57933e-09	2.85474e-06	2.37184e-14	1.2124e-11	2.54097e-06	2.84874e-40	1.66265e-08	3.54864e-09	0.000336601	2.37184e-14	1.21238e-11	2.54124e-06	1.0722e-33
NR5A1	3.47803e-05	0.000269153	2.32252e-05	1.84254e-13	7.85641e-14	3.71055e-07	1.40325e-34	3.47655e-05	0.000268567	4.53644e-06	1.84254e-13	7.85641e-14	3.7071e-07	1.36308e-34
NR5A2	0.00119281	3.2153e-07	7.69841e-06	3.11327e-23	5.51995e-14	3.72728e-08	2.56684e-41	0.00137057	9.114e-06	1.04442e-05	3.12017e-23	5.51995e-14	3.72623e-08	1.58451e-40
NRAP	0.000233468	1.1983e-06	1.58567e-08	1.21857e-15	3.54805e-15	6.10023e-07	2.20313e-23	1.80351e-09	3.847e-07	0.955672	3.90173e-25	5.26518e-13	0.000460542	2.23809e-23
NRBP1	1.77277e-06	0.649392	0.00950614	2.35303e-14	2.52451e-14	1.50834e-06	3.04736e-08	1.77275e-06	0.649398	0.00958538	2.35303e-14	8.09113e-15	1.50831e-06	3.04736e-08
NRCAM	3.45351e-05	7.40214e-08	1.73594e-07	2.51833e-08	1.71987e-10	0.0855161	1.3479e-11	3.76353e-05	1.93757e-06	0.697709	2.51833e-08	1.71987e-10	1.45539e-15	1.3479e-11
NRD1	1.03287e-08	1.89743e-05	0.00220398	7.01019e-10	0.999998	0.969581	8.59135e-45	1.03287e-08	1.89743e-05	0.00220398	7.01019e-10	0.999998	0.969581	6.45114e-45
NRF1	2.14858e-08	6.32103e-05	3.74376e-06	1.97954e-13	1.12833e-15	0.0042166	1.87838e-42	7.48988e-07	6.63141e-05	0.14853	4.90052e-18	1.33845e-20	0.00423775	3.13685e-41
NRG1	3.9865e-05	0.000507069	1.88243e-05	1.79619e-09	6.27234e-11	2.83189e-10	6.43802e-20	3.42852e-05	0.000530711	0.172295	1.79619e-09	1.93573e-15	5.5255e-08	6.43802e-20
NRG2	5.75439e-08	2.824e-05	0.000202279	4.31401e-08	1.95663e-09	8.29726e-10	5.63219e-15	6.48109e-08	2.94054e-08	4.51521e-06	4.31401e-08	1.81097e-09	1.41699e-10	5.63219e-15
NRG3	4.07815e-06	4.16527e-06	0.000226506	5.89722e-07	2.56124e-13	1.94906e-07	3.12919e-29	4.08684e-06	9.29496e-06	0.0582331	5.89722e-07	2.56124e-13	1.38224e-07	3.12862e-29
NRG4	3.4541e-09	1.42734e-10	2.95188e-05	3.93589e-17	9.67347e-15	5.12909e-11	5.6211e-23	3.44525e-09	4.3877e-05	3.96304e-05	8.33307e-14	9.64388e-15	6.96368e-09	5.6211e-23
NRGN	0.00574283	5.19408e-05	0.923397	0.991235	7.93542e-06	0.0937323	0.999347	0.00574284	5.27402e-05	0.923398	0.991235	7.93542e-06	0.0937322	0.999347
NRIP1	5.47682e-06	6.41733e-05	0.000425455	1.98146e-19	1.11893e-16	4.35423e-09	1.39534e-51	5.68776e-06	2.71623e-05	1.33716e-05	1.98146e-19	4.81151e-18	4.25365e-09	9.44478e-46
NRIP2	0.000113459	1.62267e-07	0.000229306	4.91543e-10	1.55542e-11	5.10246e-18	8.56303e-33	0.000113454	7.78789e-10	0.00154791	4.91543e-10	1.55542e-11	3.57963e-17	8.56303e-33
NRIP3	1.44829e-05	3.25011e-11	0.000115409	3.56598e-19	2.96581e-07	1.31311e-08	1.641e-28	1.43488e-05	1.1865e-10	2.96619e-05	3.56598e-19	2.96581e-07	1.18729e-08	1.64125e-28
NRN1	2.11698e-11	1.17497e-07	0.000797238	3.27602e-16	4.17847e-18	7.08888e-07	2.62441e-35	2.21992e-11	1.08072e-07	0.000746918	3.27602e-16	4.17847e-18	7.03544e-07	2.62441e-35
NRP1	7.55614e-09	0.999387	0.000471825	1.9664e-21	3.18726e-13	1.072e-06	5.02243e-14	1.98454e-11	4.41296e-09	0.0115677	1.96449e-21	3.18199e-13	5.20994e-10	5.02243e-14
NRP2	5.51929e-10	4.55793e-06	0.223219	6.20411e-31	3.51855e-07	0.000328454	2.36393e-21	3.48221e-10	5.81277e-06	3.14521e-05	1.26654e-28	3.51855e-07	2.03137e-08	2.36393e-21
NRSN1	7.02206e-08	2.48984e-06	0.000393207	9.55768e-12	1.65637e-14	8.42663e-10	1.53705e-27	8.6279e-08	1.10394e-07	4.54075e-06	9.55769e-12	1.1097e-14	9.44493e-12	1.53705e-27
NRTN	1.35433e-08	3.81642e-06	0.000217955	1.18586e-07	5.7076e-16	1.00675e-11	8.75828e-52	2.51946e-08	3.88203e-06	3.52944e-08	1.18586e-07	5.70767e-16	1.02124e-11	5.67018e-46
NRXN1	2.30686e-08	1.78228e-07	1.51231e-06	2.31543e-08	5.86314e-08	8.41058e-06	2.19151e-14	2.29174e-08	1.62336e-06	0.000803069	2.31543e-08	5.86312e-08	8.52324e-06	2.19151e-14
NRXN2	1.19779e-05	8.84298e-08	0.00017317	0.00071424	6.25721e-09	0.00055172	2.76267e-16	1.19748e-05	1.26741e-07	0.001213	0.00071424	6.25719e-09	0.000551719	2.76267e-16
NRXN3	9.54231e-08	2.53609e-06	0.0216237	0.000531817	3.98785e-11	1.73188e-11	2.7486e-13	9.44232e-08	0.0174455	1.0282e-05	0.000531817	4.83291e-14	1.7635e-11	2.7486e-13
NSFL1C	1.19361e-07	4.20455e-06	4.29673e-06	1.07246e-11	4.00854e-10	8.7202e-08	4.11645e-18	7.00378e-09	4.39305e-06	0.000812995	1.07247e-11	4.01017e-10	7.81584e-08	4.11645e-18
NSL1	0.060255	3.39919e-07	8.6858e-06	3.48671e-14	4.88474e-19	3.53761e-06	1.99409e-47	5.54172e-10	6.17883e-06	0.929346	2.35404e-14	4.88475e-19	4.19926e-06	5.53736e-49
NSMCE1	7.00178e-08	0.000615439	1.52802e-05	7.67616e-11	9.25313e-21	2.54495e-05	4.39888e-45	6.99786e-08	5.16996e-05	3.33139e-05	7.67614e-11	9.2533e-21	5.24941e-06	3.58956e-42
NSUN2	2.37266e-10	0.000100785	0.00285607	5.18951e-06	1.99157e-19	1.41471e-09	1.0861e-15	0.0456151	1.12677e-07	0.00118492	5.18951e-06	1.99156e-19	1.33801e-09	3.65448e-19
NSUN4	1.2252e-06	6.64202e-06	8.03778e-05	5.10777e-06	8.68096e-10	5.66886e-08	4.10969e-33	1.22532e-06	6.5719e-06	0.000390329	5.10777e-06	8.68095e-10	5.64785e-08	4.10969e-33
NT5C1A	2.09753e-05	0.00238172	0.000230334	8.95181e-13	0.969718	8.21327e-06	7.40637e-23	2.10135e-05	8.16303e-10	1.56499e-05	9.27443e-13	1.32248e-25	8.21576e-06	7.40637e-23
NT5C2	2.74533e-12	0.00028219	0.988669	0.999961	1.87445e-08	1.84782e-07	1	1.20616e-09	0.00028219	9.91698e-12	0.999961	0.999961	1	1
NT5C3	0.00120504	0.000860763	1.00394e-06	3.30737e-17	3.43453e-12	8.80167e-09	3.00256e-10	0.00120487	0.000861709	1.2585e-05	3.30737e-17	3.43453e-12	8.74094e-09	3.00256e-10
NT5DC2	9.98087e-05	2.97433e-06	0.990192	1	0.997613	0.991155	1	9.98087e-05	2.97433e-06	0.990686	1	0.997613	0.991155	1
NT5DC3	5.35348e-09	9.38584e-08	0.000282099	1.23389e-07	2.12482e-10	3.43479e-07	1.00981e-13	2.01726e-08	2.32423e-06	2.84895e-05	1.23389e-07	2.11953e-10	3.41084e-07	1.00981e-13
NT5E	0.000108002	2.3133e-07	0.000620426	2.67119e-15	1.13355e-27	5.15208e-07	2.49085e-22	0.00010748	1.06774e-06	0.00012127	2.67119e-15	1.24989e-27	4.7266e-07	2.49062e-22
NTAN1	1.36866e-12	0.000195645	4.79236e-05	8.89629e-20	1.6622e-08	2.28631e-11	3.35404e-13	1.38444e-10	1.82148e-06	0.0062725	0.779507	1.66031e-08	6.38102e-09	5.61977e-22
NTF3	6.80313e-11	0.00235304	2.55783e-07	3.64528e-18	5.07974e-09	1.32642e-09	5.73893e-20	9.38335e-14	8.78066e-10	0.0049377	3.64373e-18	5.07973e-09	1.34333e-09	5.73893e-20
NTM	4.90814e-05	2.20196e-07	0.0038688	5.91308e-11	4.13402e-13	2.855e-06	7.59046e-14	4.90685e-05	2.16017e-07	0.0184439	1.85126e-18	4.13402e-13	2.85692e-06	7.59046e-14
NTN4	2.12411e-07	5.24179e-06	0.00290034	6.42025e-13	1.87188e-13	1.55765e-07	1.67714e-21	2.22477e-07	5.25252e-06	5.68631e-06	2.76651e-12	1.87406e-13	1.59791e-07	1.67714e-21
NTN5	1.90579e-05	4.0092e-05	6.87554e-05	1.14167e-14	2.90202e-16	4.90354e-09	3.20852e-11	5.8226e-06	5.11178e-05	7.18545e-06	1.14167e-14	2.90202e-16	4.46883e-09	3.20852e-11
NTNG1	3.00999e-06	1.76336e-07	6.64838e-05	1.61355e-18	1.50616e-08	6.20603e-09	2.53845e-20	3.04558e-06	0.00228751	0.000283568	6.92288e-11	3.24868e-16	0.382886	2.53845e-20
NTNG2	0.000125087	3.6768e-09	1.72374e-07	1.81191e-15	2.73169e-10	1.4707e-05	2.75194e-23	0.000122676	9.73853e-07	0.000662279	1.81168e-15	2.73168e-10	1.47064e-05	2.75194e-23
NTRK1	4.74294e-10	0.000747881	0.000430441	1.74723e-21	2.26668e-17	3.22395e-09	5.95084e-28	5.27662e-10	0.00055464	1.0731e-05	1.77833e-09	2.2684e-17	2.93842e-09	5.95084e-28
NTRK2	7.27862e-07	1.77529e-08	6.31265e-05	1.36971e-13	5.32357e-14	4.15701e-07	7.09831e-20	8.22465e-07	1.60149e-08	6.58531e-05	6.26958e-19	5.32228e-14	4.12628e-07	7.09831e-20
NTRK3	4.09005e-09	1.02025e-09	0.259907	4.97185e-09	7.83358e-17	7.59446e-07	4.44205e-15	0.0280676	5.65067e-09	1.20241e-05	4.97185e-09	1.96551e-15	5.67737e-08	4.44205e-15
NTSR2	3.70425e-05	0.000109784	0.000117746	1.84295e-09	1.1884e-19	9.74068e-07	5.79278e-22	3.70525e-05	0.000112414	0.00193824	1.84295e-09	1.13842e-19	7.47103e-07	5.79278e-22
NUAK1	4.40319e-07	0.6692	0.00024115	2.96592e-12	4.03025e-13	1.26022e-08	9.6746e-31	5.56152e-08	1.93575e-06	0.00160028	4.65667e-14	4.0294e-13	1.28036e-08	9.6746e-31
NUAK2	3.27459e-05	7.7684e-07	0.000354261	1.78736e-12	3.95814e-21	4.40968e-08	1.44681e-18	2.86708e-05	7.54723e-07	0.000107189	1.78736e-12	7.25533e-20	7.2925e-08	5.33068e-28
NUB1	0.000668279	4.90296e-06	0.000143817	6.04742e-19	2.04815e-16	3.82871e-09	2.02588e-21	0.000668393	5.70372e-06	0.00135738	6.04742e-19	2.04806e-16	3.74324e-09	2.02588e-21
NUBP1	9.19847e-09	9.48248e-07	0.00460541	5.84363e-07	1.64754e-16	9.2368e-09	1.97246e-48	8.88491e-09	6.42613e-07	2.23186e-05	1.52969e-12	4.7331e-11	2.85508e-12	2.73468e-53
NUBP2	1.18356e-08	1.28801e-09	0.000101511	1.41065e-11	6.85684e-19	6.79872e-07	4.4443e-16	1.17387e-08	2.85694e-08	0.000930382	1.41065e-11	6.85695e-19	6.74817e-07	4.4443e-16
NUCB1	2.97741e-07	2.43387e-07	9.35733e-06	1.99143e-12	1.68065e-16	2.06823e-08	1.89292e-31	2.97556e-07	2.33117e-07	0.000121709	1.99143e-12	3.49037e-22	1.49879e-08	1.89292e-31
NUDC	1.07799e-08	1.02634e-06	0.000100345	2.02804e-17	7.35473e-17	3.37136e-07	2.32656e-14	1.0726e-08	0.000110731	7.58576e-05	2.02804e-17	7.35474e-17	3.28809e-07	2.32656e-14
NUDT1	1.23091e-07	2.1042e-08	0.00020818	1.63259e-06	1.16874e-10	3.63018e-09	1.8494e-06	6.15354e-13	2.33948e-08	8.33191e-06	1.63259e-06	1.04721e-08	3.0821e-09	1.84941e-06
NUDT13	9.44597e-13	9.65817e-07	0.000147256	2.83153e-10	9.39799e-27	2.1286e-12	1.29725e-14	9.40283e-13	9.68326e-07	0.00020669	2.83153e-10	8.01683e-27	1.88614e-12	1.29725e-14
NUDT15	3.08936e-08	3.30069e-08	7.48901e-05	1.2389e-18	4.76942e-16	1.33623e-05	8.94368e-26	1.84121e-06	1.38231e-08	0.000133907	1.2389e-18	4.25768e-15	1.33526e-05	8.93665e-26
NUDT16P	2.76794e-09	1.88019e-06	6.105e-05	2.10114e-24	6.89341e-08	7.02978e-09	3.91282e-34	2.67345e-09	1.56479e-06	0.000140335	9.38822e-22	6.89341e-08	5.32183e-09	3.91282e-34
NUDT17	0.0577182	3.30885e-07	0.000525347	6.54834e-12	1.0956e-18	2.34949e-08	4.62019e-20	0.0586841	3.31515e-07	0.000516752	6.54834e-12	7.65049e-18	8.85335e-09	4.62019e-20
NUDT18	0.000149695	2.1129e-07	0.000147967	0.00356848	2.65127e-11	0.000114734	1.16821e-39	0.00014936	1.75419e-07	0.000289201	0.00356848	2.65127e-11	0.000114764	3.457e-38
NUDT19	4.8436e-07	0.000818846	0.000544901	2.50028e-11	3.20027e-10	9.38645e-06	3.0654e-16	4.84238e-07	0.000819695	0.00141452	2.50028e-11	3.20027e-10	9.43242e-06	3.0654e-16
NUDT2	4.99076e-08	9.92879e-06	6.49059e-05	8.32426e-18	6.46357e-11	1.02255e-05	2.82055e-14	4.98531e-08	1.01813e-05	2.35749e-06	8.32426e-18	6.46357e-11	9.44422e-06	2.82055e-14
NUDT4	1.47421e-09	3.3772e-07	6.43847e-05	6.51859e-19	4.14751e-20	1.47036e-12	1.01485e-07	5.44649e-10	8.66033e-07	0.000312745	6.51859e-19	4.14732e-20	3.22192e-13	1.01485e-07
NUDT7	3.63728e-05	3.34699e-07	0.000207007	7.10453e-15	1.05202e-21	1.94088e-06	9.65494e-40	3.65554e-05	7.51998e-09	0.000106977	7.10453e-15	1.05204e-21	1.91771e-06	9.67305e-40
NUMA1	5.33638e-05	1.06477e-06	9.60837e-05	4.2614e-15	1.8508e-31	8.11952e-05	2.27969e-14	5.31681e-05	1.0718e-06	4.84883e-06	4.26182e-15	4.62949e-31	8.11637e-05	2.27969e-14
NUMBL	1.2938e-09	0.00224257	0.00126456	8.87652e-16	1.07933e-14	0.000245494	3.20962e-38	7.49107e-10	4.14057e-05	4.75665e-06	8.88933e-16	1.07933e-14	0.000245268	9.53267e-46
NUP133	1.71132e-07	5.53748e-09	0.000458715	8.03111e-17	4.56877e-05	3.53669e-12	1.62753e-23	1.71289e-07	6.93067e-09	0.000340193	8.03099e-17	4.56877e-05	1.17044e-16	1.62753e-23
NUP210	1.26853e-09	1.86645e-05	0.00111236	2.13009e-08	1.20435e-14	0.00015578	1.16608e-19	7.06767e-10	1.87309e-05	4.54857e-05	2.13009e-08	1.21494e-12	0.000154591	1.16608e-19
NUP214	4.30919e-07	4.52612e-07	0.000130268	6.96426e-20	1.5436e-24	8.15465e-06	3.35423e-17	4.2849e-07	4.4322e-07	6.41939e-05	6.96426e-20	1.54343e-24	8.15299e-06	3.35423e-17
NUP42	1.16772e-07	1.76738e-07	1.38906e-07	1.2562e-14	4.05042e-10	1.87071e-10	5.92328e-15	1.16362e-07	2.36467e-07	0.00124529	1.2562e-14	4.05042e-10	1.69027e-10	5.92328e-15
NUP50	1.03663e-07	4.27761e-05	2.32637e-06	2.54774e-09	5.88843e-10	1.09673e-09	2.95744e-07	9.82283e-08	4.16829e-05	7.32491e-05	2.54774e-09	5.88838e-10	1.04037e-09	2.95744e-07
NUP54	7.25238e-10	3.85707e-06	0.00100781	5.51317e-12	5.60283e-14	1.58578e-09	4.03306e-27	7.29067e-10	4.05117e-06	0.00197551	5.51317e-12	5.60276e-14	1.67444e-09	4.03306e-27
NUP62	2.1666e-08	6.77197e-10	0.00689092	9.08421e-09	8.50588e-13	6.63195e-06	1.00728e-16	2.16324e-08	6.63824e-09	0.00345904	9.08421e-09	8.50578e-13	6.63001e-06	1.00728e-16
NUP98	0.0001134	7.86207e-08	0.00196551	4.12668e-19	2.12759e-13	4.10379e-07	7.76703e-26	1.43373e-05	5.05551e-07	5.5887e-06	4.11687e-19	2.10992e-13	4.16412e-07	6.97285e-26
NUPR1	3.41093e-09	3.3266e-08	0.0158744	3.20984e-10	2.52202e-19	1.48223e-08	6.98811e-20	3.41827e-09	2.29637e-08	2.70612e-07	3.20984e-10	2.52203e-19	1.48484e-08	6.98811e-20
NXNL1	3.74773e-11	7.91332e-10	2.36565e-06	5.02174e-22	1.39998e-11	1.9959e-13	5.13862e-42	2.81259e-11	4.17156e-10	0.000132937	5.02173e-22	1.39998e-11	2.0994e-13	2.94927e-42
NXPH2	1.52176e-08	1.42961e-08	5.08165e-05	1.266e-10	2.71286e-19	0.00692806	2.04225e-12	1.58969e-08	1.13046e-08	0.000576747	6.43429e-11	2.71064e-19	1.54327e-10	2.04225e-12
NXPH4	0.00138013	0.00144759	0.00138142	9.96738e-18	2.91079e-20	4.5967e-10	2.48679e-09	0.00138015	0.00145182	0.00253372	9.96736e-18	2.91125e-20	9.94805e-15	2.48679e-09
NYNRIN	0.0237558	1.71876e-10	0.0019364	1.08255e-24	1.99511e-23	6.21919e-09	2.73298e-34	4.2422e-13	1.41978e-08	0.0285026	1.08325e-24	1.99531e-23	5.46831e-09	3.43449e-43
OAF	6.83661e-06	5.95256e-09	0.000849608	1.18033e-06	1.35505e-11	0.0333897	1.19451e-28	2.36155e-06	5.09296e-08	4.3639e-05	1.18033e-06	1.35529e-11	4.65463e-06	1.19451e-28
OAS3	5.07741e-09	2.76362e-11	0.00316301	9.03394e-15	4.5574e-15	6.00952e-09	7.32242e-25	3.40876e-08	6.04144e-07	0.000109979	1.2875e-14	4.5572e-15	1.7537e-09	7.32235e-25
OASL	1.35252e-09	1.16913e-08	0.000134334	5.67065e-10	2.29542e-26	5.83073e-07	8.21523e-09	4.42155e-10	3.29875e-09	0.000607673	5.67047e-10	5.17201e-28	3.13822e-12	8.21523e-09
OAT	0.00102993	6.40854e-06	0.394083	5.18061e-17	4.20743e-23	4.06046e-08	6.88814e-23	0.000964369	0.0247885	7.00352e-07	7.59742e-21	4.84051e-23	2.89966e-11	6.88814e-23
OAZ3	4.61941e-07	1.22919e-07	0.000225217	3.00804e-08	1.97038e-06	0.0018899	1.87443e-30	1.52222e-07	3.50472e-07	0.000408521	3.00804e-08	1.97038e-06	0.00188986	1.87443e-30
OBFC1	8.32644e-10	4.29544e-07	4.13746e-05	8.33002e-27	9.86381e-24	8.0674e-07	5.57563e-24	6.9859e-08	5.38137e-07	0.00193724	1.10712e-26	9.04306e-24	8.10661e-07	5.57563e-24
OBFC2B	2.4608e-08	0.000127993	0.0175103	5.18309e-13	4.34619e-10	1.10754e-08	5.50327e-32	1.35126e-11	0.000126872	1.58438e-06	0.000210733	4.22972e-10	1.1154e-08	6.11913e-32
OBP2A	5.56939e-06	1.69361e-08	0.000543686	1.41992e-15	2.72566e-11	5.34979e-07	1.88543e-20	4.34718e-12	1.31763e-07	0.000443982	1.42045e-15	2.72039e-11	5.34967e-07	1.88543e-20
OBP2B	5.75985e-05	1.50809e-08	8.00665e-05	3.86376e-17	4.91917e-20	4.37591e-07	6.97755e-57	5.78584e-05	1.4731e-09	3.94498e-06	3.79317e-24	3.45186e-20	4.37399e-07	8.74164e-38
OBSCN	8.53703e-08	0.000408552	2.18171e-07	5.27744e-12	2.92e-08	1.09771e-12	1.23043e-21	7.78729e-08	0.00041745	0.00904111	5.27744e-12	2.92e-08	1.25443e-12	1.23043e-21
OBSL1	7.14283e-08	1.1654e-07	0.000198475	1.85153e-12	4.5483e-16	8.31119e-05	2.43181e-34	7.12809e-08	1.19798e-07	0.00125018	1.85153e-12	4.54829e-16	8.06722e-05	2.43181e-34
OCA2	8.11445e-07	9.54118e-05	1.31057e-05	1.29281e-15	2.59503e-25	1.96833e-10	1.53166e-19	3.52555e-11	0.000119995	0.000413456	9.49611e-12	1.63102e-25	1.8975e-10	1.53166e-19
OCEL1	2.7279e-09	3.57732e-06	0.0831572	5.68357e-09	2.88844e-14	6.6562e-09	4.12857e-32	2.98005e-09	3.54941e-06	6.9824e-07	5.68357e-09	2.88844e-14	6.74408e-10	1.85157e-23
ODAD1	3.67187e-07	6.59476e-07	0.00431203	7.46019e-22	1.89491e-10	6.12745e-05	1.03068e-12	4.01076e-07	2.81291e-09	4.15072e-08	5.07561e-16	1.89491e-10	3.51219e-12	1.03068e-12
ODC1	4.23094e-07	5.6062e-09	7.39015e-05	2.91002e-17	6.60164e-12	3.49561e-07	9.50187e-24	4.23437e-07	6.60785e-09	0.012242	2.91027e-17	1.95339e-13	3.49145e-07	9.50187e-24
ODF1	1.50835e-05	0.000164965	0.00528175	3.89631e-14	5.29616e-09	2.454e-05	8.27532e-29	1.50808e-05	3.1129e-05	0.000845732	3.89632e-14	5.29615e-09	2.45596e-05	8.27532e-29
ODF2L	1.06125e-07	7.46262e-08	0.00012177	4.0843e-17	1.39376e-08	1.67877e-08	7.41846e-32	1.71587e-11	7.53327e-08	0.00157718	4.0843e-17	1.26905e-13	1.67819e-08	7.41847e-32
ODF3	7.48245e-10	0.000368991	0.0963074	1.02306e-15	1.04478e-12	4.62951e-10	6.62113e-38	2.95531e-10	1.26956e-07	4.28662e-05	1.02306e-15	1.04478e-12	4.5067e-10	6.62111e-38
ODF3B	1.99118e-09	0.000245135	7.21334e-05	8.78285e-16	8.02592e-05	1.26386e-09	1.25258e-34	7.55525e-07	3.03133e-07	0.000700589	9.23585e-16	1.80087e-18	1.54029e-07	1.25174e-34
ODF3L2	9.37697e-10	1.48603e-06	0.000513881	9.13579e-10	1.32562e-11	9.60452e-11	1.58315e-33	1.13773e-12	1.33458e-06	0.00068017	9.13579e-10	1.32562e-11	2.79281e-08	1.58315e-33
ODZ2	0.011416	8.70592e-08	0.000385307	1.97457e-08	1.43786e-06	5.81329e-07	3.92326e-17	1.4538e-11	3.94867e-08	0.000686811	1.97457e-08	1.43786e-06	5.89792e-07	3.92326e-17
ODZ3	1.38019e-06	6.10727e-08	5.6928e-05	2.89826e-15	1.90017e-06	1.77343e-10	5.88657e-12	8.7375e-07	1.81961e-07	0.000104087	2.89832e-15	1.90017e-06	8.46618e-09	5.88657e-12
ODZ4	6.15915e-07	8.02468e-06	0.00491375	0.0146955	3.70081e-14	1.52977e-05	1.55389e-21	3.0408e-07	3.86726e-05	0.00109184	5.20561e-08	3.68832e-14	1.53294e-05	1.55389e-21
OGDH	8.22484e-10	1.52107e-05	1.66655e-06	6.97941e-09	2.4889e-27	2.77509e-07	8.52762e-09	6.9952e-10	1.4302e-05	1.92329e-05	6.97941e-09	2.18209e-29	3.4059e-07	8.52762e-09
OGDHL	6.617e-08	4.58716e-07	0.00539346	1.69099e-18	4.32059e-20	0.883787	3.67988e-20	0.00113626	4.49251e-08	3.44297e-06	1.55701e-16	4.3102e-20	1.2621e-12	3.67988e-20
OGFOD1	7.49544e-05	0.916719	0.949274	5.15975e-16	8.47128e-18	6.00652e-07	1.63069e-06	1.47708e-10	4.7506e-08	1.46523e-05	3.4377e-15	5.01823e-19	2.2429e-09	2.47743e-21
OGFR	4.48173e-08	2.27038e-07	0.000335686	1.15423e-10	1.55165e-16	7.2155e-08	4.38834e-19	4.40312e-08	2.83878e-07	6.53231e-05	1.15423e-10	3.32501e-16	7.10124e-08	4.38834e-19
OGFRL1	9.55246e-08	2.80663e-09	0.00145645	5.09497e-20	2.25145e-17	2.92402e-10	4.24681e-20	9.39127e-08	2.71756e-09	0.000147677	5.18081e-20	2.25004e-17	2.26002e-10	4.24681e-20
OGG1	1.55229e-06	6.9543e-07	9.36467e-05	3.50136e-16	1.1112e-15	0.000508215	3.72277e-24	4.59123e-13	3.58115e-10	0.000591999	3.50136e-16	1.10412e-15	3.83173e-18	5.05385e-24
OLA1	9.63437e-10	0.000539311	0.00116449	4.7776e-13	6.84205e-15	1.11225e-08	1.27952e-34	1.3936e-10	0.000228916	0.000214134	4.75797e-07	6.84159e-15	1.11186e-08	1.27951e-34
OLFM1	4.49896e-10	1.25514e-06	0.000116493	9.52335e-07	4.94755e-11	0.95436	1.35484e-26	0.756593	0.000470301	0.0375136	9.80605e-21	4.94636e-11	3.36813e-10	9.9995e-27
OLFM2	1.17074e-09	3.09015e-09	0.333223	2.1245e-09	2.40879e-10	1.20549e-05	2.5105e-22	5.00286e-06	1.76375e-05	9.08581e-07	2.1245e-09	2.40878e-10	1.20552e-05	2.51059e-22
OLFM3	1.85857e-11	1.86476e-08	6.06915e-05	4.68589e-09	2.49458e-19	0.000118794	3.65223e-23	1.68009e-11	1.41045e-07	0.000149051	4.68589e-09	2.49458e-19	0.00183776	3.65223e-23
OLFM4	3.90212e-08	2.2416e-08	0.000890908	6.11344e-15	4.30798e-14	1.32922e-09	8.85868e-19	1.77115e-08	1.78551e-08	9.92516e-05	5.29939e-15	4.30798e-14	0.000294809	8.85868e-19
OLFML1	0.000809053	1.08613e-07	0.00716306	2.79842e-12	3.52898e-19	5.63323e-14	5.59168e-22	0.000808913	1.28334e-07	0.000332886	2.79842e-12	3.52898e-19	5.57342e-08	5.59168e-22
OLFML3	1.93208e-07	5.00243e-06	1.08403e-05	2.43146e-09	5.02246e-18	8.56719e-09	3.32393e-15	7.53907e-10	6.51314e-06	0.0001697	2.43146e-09	5.02246e-18	2.72305e-09	3.32393e-15
OLIG1	0.00825643	2.24647e-05	0.00867512	1.3466e-12	1.85702e-14	1.18456e-11	8.76029e-17	0.00825641	2.1881e-05	0.0104707	1.67159e-16	1.85399e-14	1.6129e-11	8.76029e-17
OLIG3	7.21026e-06	5.78853e-05	0.0141803	3.08261e-12	8.22765e-17	9.24797e-10	7.11474e-32	1.14923e-08	3.03555e-05	7.93434e-05	3.08261e-12	5.19555e-22	1.35087e-06	7.11475e-32
OMA1	1.06343e-06	2.69313e-05	0.000316555	3.75573e-21	7.05567e-13	6.90336e-08	5.63015e-30	1.79911e-06	2.62514e-05	4.43934e-05	3.97127e-21	2.36442e-15	6.79087e-06	5.63012e-30
ONECUT1	0.409874	3.852e-07	0.421853	6.61949e-13	1.04865e-09	3.80736e-08	5.78153e-22	1.71598e-08	2.20139e-08	0.000982987	6.6207e-13	1.04865e-09	4.11446e-08	4.37507e-36
OPA1	5.02397e-09	1.82256e-08	1.50624e-06	4.27138e-14	7.68433e-08	4.73123e-11	3.49011e-29	4.67422e-09	1.84724e-08	0.000420585	4.26135e-14	7.68433e-08	5.72244e-05	3.49011e-29
OPA3	3.2287e-06	0.000148575	2.18023e-05	2.16287e-17	4.12512e-11	3.06505e-12	3.37647e-19	3.3654e-06	0.000146902	7.50699e-05	2.16287e-17	4.12399e-11	1.08261e-14	3.37647e-19
OPCML	1.57388e-07	5.62392e-06	0.00012434	1.16323e-13	8.94589e-19	1.18843e-08	3.13753e-19	0.000211226	2.91233e-07	0.00027365	1.16322e-13	1.05294e-18	1.29744e-08	3.13753e-19
OPLAH	1.82002e-10	2.07697e-07	4.00026e-06	2.00032e-12	6.02589e-09	6.20089e-07	1.01361e-30	1.5143e-11	3.16445e-06	0.000144591	2.00032e-12	6.02376e-09	6.09472e-07	1.01361e-30
OPN3	6.81713e-07	1.46042e-09	2.00222e-06	1.22738e-11	1.08259e-14	9.63834e-13	1.73115e-14	2.08881e-12	1.06835e-08	0.0951549	1.22738e-11	5.05402e-05	1.42605e-12	1.73115e-14
OPN4	0.00429738	1.79606e-09	0.00126659	2.18089e-11	6.05648e-10	1.45105e-10	3.48379e-27	1.98497e-12	0.000683945	0.0012849	2.18089e-11	3.32324e-16	1.61438e-10	3.48379e-27
OPN5	0.00200993	0.000615678	9.59263e-05	3.99579e-14	3.35369e-13	1.29634e-09	2.86218e-16	1.10773e-07	0.000635384	1.11582e-06	3.99579e-14	3.35524e-13	9.68735e-10	2.86218e-16
OPRD1	0.000616802	0.00156671	4.63669e-05	1.03654e-18	3.44086e-09	2.43366e-05	4.24666e-14	0.000616715	0.00157549	3.7397e-06	1.03668e-18	3.44086e-09	1.22615e-08	4.24664e-14
OPRK1	0.000106073	2.20344e-09	0.000165826	2.75036e-20	2.52327e-08	9.54228e-11	5.38949e-24	0.000105858	4.13188e-09	0.0289143	2.75024e-20	2.52342e-08	9.31705e-11	5.38949e-24
OPRL1	9.83276e-10	1.63947e-08	0.000279966	8.83791e-14	1.35293e-17	0.00751783	4.88177e-25	1.54319e-09	1.97498e-08	0.00262012	8.83791e-14	1.35293e-17	0.00751787	4.8817e-25
OPRM1	2.76889e-08	1.20751e-06	3.41967e-08	2.56292e-13	4.45842e-13	3.01359e-08	2.5361e-35	2.97937e-08	2.65313e-06	0.0193454	2.56292e-13	4.45842e-13	2.96864e-08	2.53609e-35
OPTN	1.43554e-10	2.17921e-06	0.000205357	2.67169e-22	3.54203e-09	9.21944e-06	6.54914e-23	1.475e-10	2.14498e-06	6.93512e-06	3.30348e-22	3.54202e-09	1.18819e-05	6.54857e-23
OR10A4	1.42774e-11	6.20979e-09	7.13521e-05	5.43599e-17	5.96322e-06	3.84642e-14	3.03225e-38	1.39487e-11	5.57013e-08	3.98587e-06	5.43599e-17	5.96322e-06	2.57977e-19	1.10353e-40
OR10A5	4.59376e-17	2.29929e-07	0.000158983	1.19238e-28	3.89869e-09	5.76176e-08	5.97245e-15	5.71937e-18	3.05409e-07	0.00169795	1.76378e-29	3.89869e-09	5.74651e-08	5.97245e-15
OR10AD1	3.84572e-05	3.27626e-09	6.12745e-06	4.75575e-14	8.63467e-13	6.21863e-09	2.73643e-19	4.86894e-05	7.12108e-09	0.281525	4.75629e-14	1.54324e-12	6.74546e-09	1.22284e-19
OR10G2	0.00020991	3.15124e-09	1.89804e-08	6.77741e-12	1.23124e-12	3.22871e-07	1.03449e-36	0.000227072	0.000752847	0.00592141	6.7771e-12	1.23124e-12	1.197e-10	1.87832e-37
OR10G7	4.36576e-06	8.23789e-07	0.0357119	2.46074e-16	2.30061e-23	9.23164e-06	2.58569e-28	5.09138e-06	1.92773e-11	4.11964e-05	2.46076e-16	2.3387e-23	1.24349e-05	2.58569e-28
OR10J1	2.44786e-08	3.69127e-06	2.5467e-05	6.60767e-20	1.3039e-16	1.04008e-06	9.99597e-27	2.37128e-08	3.84424e-06	0.000593151	6.60767e-20	8.60072e-19	1.04001e-06	9.99597e-27
OR10J5	4.11268e-08	9.94676e-06	0.000224368	1.70488e-19	4.12549e-12	2.1092e-10	1.78204e-17	4.08111e-08	1.73015e-05	0.000524472	1.70488e-19	4.12549e-12	2.11415e-10	1.78204e-17
OR10X1	7.53351e-08	1.6076e-07	0.000142904	2.81633e-18	6.44356e-09	3.42564e-13	1.3049e-31	7.5274e-08	7.48711e-08	4.01683e-06	2.81641e-18	6.44356e-09	4.44526e-12	1.3049e-31
OR11G2	2.7887e-10	4.19091e-08	3.84895e-05	2.15406e-13	5.38257e-08	8.06231e-07	1.01479e-41	1.56957e-10	3.51808e-08	0.000255048	2.15406e-13	5.38257e-08	8.04246e-07	6.88835e-37
OR11L1	2.45386e-09	5.4947e-07	0.0089591	2.58518e-10	2.36329e-14	4.018e-10	1.70839e-21	2.65187e-09	3.53226e-07	1.18514e-06	2.58518e-10	2.36322e-14	4.45654e-10	1.70839e-21
OR13D1	4.69676e-09	2.72695e-13	0.000142267	9.80399e-11	3.25525e-17	2.44827e-06	1.6282e-39	4.74577e-09	1.09608e-08	0.000357625	9.80399e-11	3.25525e-17	2.45892e-06	1.81326e-40
OR13G1	4.89424e-09	4.85571e-08	5.6317e-05	6.51062e-21	5.94561e-09	9.11498e-12	6.67213e-11	4.74979e-09	5.22012e-08	5.32665e-08	6.51062e-21	5.94561e-09	9.18109e-12	6.67213e-11
OR14C36	1.82291e-09	2.57629e-06	1.77973e-05	4.30041e-21	2.27496e-17	1.42097e-05	1.35052e-14	9.81447e-11	2.5583e-06	1.63161e-05	4.50157e-21	2.27456e-17	1.42962e-05	1.35052e-14
OR1B1	4.90114e-08	4.41993e-10	0.000613285	6.71161e-20	3.35712e-15	6.4912e-11	2.61614e-23	4.88877e-08	5.85606e-10	0.00135924	6.71161e-20	3.35712e-15	6.2764e-11	2.61614e-23
OR1F2P	4.06314e-10	0.0167405	0.00347523	6.59896e-12	6.7566e-20	5.89175e-07	3.69613e-20	5.26319e-08	1.56737e-05	2.66167e-06	1.05063e-21	1.90579e-18	2.15476e-07	3.69352e-20
OR1J4	1.28535e-07	3.44608e-05	2.91745e-06	2.84804e-15	1.30267e-11	0.000458682	3.13535e-29	1.62195e-07	3.43958e-06	0.00100942	2.3851e-15	1.22579e-11	4.52673e-10	3.13535e-29
OR1N1	5.10891e-07	1.76007e-05	0.00211996	4.51474e-14	2.04047e-23	1.10425e-07	1.67871e-43	5.31525e-07	5.44433e-05	2.24571e-05	4.57256e-14	5.27293e-25	6.13586e-09	6.23566e-44
OR1Q1	3.72875e-08	3.46607e-07	7.85065e-05	2.31007e-18	1.5981e-16	1.20665e-08	5.61885e-21	3.66378e-08	3.6533e-07	0.000211467	2.31007e-18	1.59805e-16	1.19598e-08	5.61885e-21
OR2A5	3.33967e-08	0.00910605	0.0149621	2.26162e-14	1.27436e-16	1.32756e-11	8.2495e-19	1.62775e-09	0.00116143	1.80687e-06	2.26167e-14	1.08121e-18	1.1963e-11	8.2458e-19
OR2AG1	3.8546e-10	4.05129e-08	8.91343e-07	3.14373e-17	2.6883e-10	5.86273e-05	2.83583e-26	2.63452e-10	2.80674e-08	0.000214941	3.14373e-17	3.55054e-10	2.08523e-17	2.83582e-26
OR2B11	0.00015443	1.85432e-08	4.77299e-05	1.35962e-08	1.16718e-14	4.20953e-07	4.31154e-27	0.000153377	2.19934e-08	0.00025744	1.36037e-08	1.16935e-16	4.20481e-07	4.30803e-27
OR2C3	1.94219e-07	0.000106827	4.21481e-07	9.17759e-12	2.26278e-16	5.77575e-13	3.18608e-18	1.9205e-07	0.000107182	4.96209e-08	9.17759e-12	2.26278e-16	4.92514e-13	3.18608e-18
OR2D2	3.37493e-11	2.14937e-08	2.07423e-05	5.64962e-18	4.06847e-06	9.18621e-17	3.19755e-38	3.3232e-11	2.25968e-08	7.37486e-06	5.64962e-18	4.06847e-06	1.09896e-17	3.19717e-38
OR2F2	2.77159e-08	0.00186039	0.00032208	1.31583e-12	2.1513e-12	1.50252e-07	6.24491e-15	7.40642e-06	0.00186105	3.38655e-08	1.31512e-12	2.15852e-12	1.49795e-07	6.24491e-15
OR2G3	9.97171e-05	9.44123e-08	0.823846	4.83094e-14	9.4531e-14	0.000792393	2.33072e-42	9.99123e-05	3.50429e-10	5.18516e-08	4.83093e-14	8.94977e-14	8.21884e-10	3.64872e-51
OR2L13	1.80033e-13	0.000114487	0.00057774	2.05805e-18	5.22284e-23	1.18507e-05	3.01337e-38	2.20307e-13	2.93152e-07	0.000701023	2.05805e-18	5.49805e-23	1.17948e-05	4.2728e-38
OR2T1	1.37978e-06	1.09217e-07	0.000419205	1.32399e-13	2.73261e-14	2.8541e-08	1.72111e-23	1.33473e-06	9.08822e-08	7.67307e-05	1.3024e-13	2.73261e-14	2.80669e-08	1.72111e-23
OR2T27	8.91922e-09	2.2135e-12	1.79858e-05	1.69618e-21	3.80243e-15	2.69522e-08	1.87878e-16	9.06059e-09	0.0115701	4.8936e-08	1.69618e-21	3.80242e-15	4.62641e-10	1.87878e-16
OR2T33	1.70034e-05	2.2749e-07	0.000971524	2.97786e-13	3.20989e-18	1.71646e-06	4.4292e-28	1.69971e-05	3.63664e-07	5.52998e-05	2.97786e-13	3.20987e-18	1.33356e-13	4.4292e-28
OR2V2	0.000446902	2.00534e-05	0.000312313	2.86093e-09	4.58418e-09	9.72291e-10	8.86576e-45	0.000444989	1.96855e-05	0.00428322	2.86093e-09	4.58416e-09	9.5282e-10	5.35517e-46
OR2Z1	1.34755e-05	0.0588648	0.00425003	2.77008e-07	1.72398e-15	0.00403825	1.70635e-45	1.34658e-05	0.0588651	0.00459191	2.77008e-07	1.7238e-15	0.00403825	8.71661e-48
OR4A16	5.48066e-06	6.80228e-07	8.40279e-07	6.36088e-13	1.29386e-16	1.05639e-07	7.60647e-25	0.0108273	2.47569e-07	0.0588988	6.36088e-13	1.1956e-14	1.11718e-07	7.60654e-25
OR4C3	6.85525e-07	3.82585e-06	1.68109e-05	3.54669e-20	2.55177e-05	1.7526e-09	3.16022e-13	6.81588e-07	3.89337e-06	2.82409e-05	3.54669e-20	2.55177e-05	1.73684e-09	3.16022e-13
OR4F6	0.000707237	1.78696e-08	0.00384336	2.02215e-14	4.74235e-18	0.0617244	3.19506e-21	0.000707214	0.000283849	0.00200644	0.000594331	2.2787e-11	5.48146e-14	3.19175e-21
OR4N5	8.66673e-05	3.09977e-09	6.18075e-05	2.80055e-10	1.95949e-24	0.00148996	1.57612e-37	1.72547e-09	6.23798e-10	0.000331647	2.80055e-10	3.58931e-29	0.00149003	1.57595e-37
OR4S1	2.28871e-07	3.35079e-06	0.000753097	3.2998e-18	1.67588e-05	1.32965e-09	9.83738e-14	2.08603e-07	3.68546e-06	2.50872e-08	3.3008e-18	1.67588e-05	1.29488e-09	9.83738e-14
OR4X1	7.57948e-07	2.12513e-06	4.68442e-06	1.07646e-19	1.08922e-05	1.29427e-09	3.38528e-13	7.54171e-07	2.24214e-06	7.60904e-05	1.07646e-19	1.08922e-05	1.27299e-09	3.38528e-13
OR51A2	8.76818e-07	2.86136e-10	0.000415865	1.12934e-13	4.0325e-17	4.54311e-08	9.98657e-30	7.76843e-07	0.759167	0.000323934	1.12934e-13	4.03249e-17	1.81774e-06	9.98657e-30
OR51A7	1.02915e-05	9.53101e-08	0.000136899	6.24156e-15	1.39606e-20	1.53192e-07	1.18627e-28	1.02891e-05	9.80587e-08	0.000379818	6.24156e-15	1.39605e-20	1.27755e-07	1.18627e-28
OR51B2	2.204e-07	0.908277	0.00445293	4.31495e-16	6.2542e-18	5.08612e-09	3.06443e-32	8.66723e-09	4.96912e-09	0.0109949	4.31393e-16	1.75185e-15	0.000744417	3.06443e-32
OR51B5	8.72032e-06	0.000165506	2.56238e-05	1.01832e-14	1.10815e-10	3.35913e-10	9.71826e-46	8.63346e-06	0.000164192	0.000176991	1.01832e-14	1.10815e-10	3.3571e-10	8.31363e-45
OR51B6	0.00022555	0.000939495	0.000232494	7.39961e-05	1.28731e-17	1.11944e-12	8.46378e-36	0.000225512	0.000939319	0.000689949	7.39961e-05	1.27286e-17	1.04693e-12	1.38801e-57
OR51E1	2.34368e-06	4.38983e-07	2.68012e-05	5.01751e-08	2.28813e-13	1.61875e-09	2.63493e-32	2.33909e-06	4.23294e-07	0.000692112	5.01751e-08	2.28813e-13	1.65019e-09	1.50725e-32
OR51I2	9.14283e-08	2.62266e-06	5.47159e-05	2.95001e-14	2.74717e-14	5.04734e-08	1.62421e-30	9.1333e-08	6.90373e-07	0.0056904	2.95001e-14	9.90618e-15	4.83087e-08	1.61591e-47
OR51M1	2.23931e-07	7.33199e-07	0.00334672	1.00886e-13	2.43789e-17	6.82842e-09	1.3299e-43	6.97198e-10	5.39101e-07	5.63367e-05	1.00886e-13	2.43789e-17	6.85795e-09	4.50284e-37
OR51Q1	0.00116476	4.46035e-05	0.00173593	2.33569e-06	1.31231e-21	9.63409e-08	1.46763e-27	0.00116468	4.79321e-05	0.00154016	2.33569e-06	1.31204e-21	1.28056e-07	9.57295e-42
OR51S1	4.96628e-08	1.08245e-06	0.000419713	1.4625e-18	7.90396e-13	1.49607e-07	6.42876e-49	4.95509e-08	1.10031e-06	0.000881369	1.4625e-18	7.90396e-13	1.49385e-07	8.22656e-52
OR52B2	1.8058e-06	0.000112602	1.66922e-06	5.74375e-13	1.51236e-22	6.4761e-08	1.35811e-24	1.82798e-06	0.000872081	0.00362798	5.74376e-13	1.51195e-22	6.56819e-08	1.35811e-24
OR52M1	7.42131e-08	4.84318e-05	2.27757e-05	9.97668e-15	4.31644e-19	0.000950599	7.30231e-24	7.41283e-08	4.92855e-05	5.05196e-07	9.97813e-15	4.31635e-19	0.000950745	7.30231e-24
OR52N1	2.91145e-12	1.45071e-05	1.43018e-05	1.13352e-08	1.01968e-06	2.38097e-08	3.58537e-35	5.27026e-12	2.84416e-05	9.01556e-05	1.13353e-08	1.40477e-17	1.254e-11	3.57998e-35
OR52N2	1.84408e-05	1.95949e-08	5.00505e-07	8.12913e-23	5.08035e-11	7.1177e-09	1.43301e-28	1.84763e-05	2.08599e-07	0.00114675	8.00368e-23	5.08042e-11	6.94201e-09	1.43301e-28
OR52R1	0.0883608	6.60156e-06	0.0730115	2.66133e-16	2.62461e-16	0.00197326	9.94099e-35	5.31743e-09	8.33139e-06	0.00660518	2.65742e-16	2.62461e-16	0.00197314	1.61086e-35
OR52W1	7.59134e-08	1.84034e-08	2.28981e-05	6.74579e-14	2.10873e-14	1.39637e-06	3.02708e-22	7.42546e-08	1.80126e-08	8.0454e-05	6.74579e-14	2.10873e-14	1.39146e-06	3.02708e-22
OR5A1	2.15996e-07	3.94384e-09	2.20203e-05	4.98e-10	2.27845e-13	6.53439e-09	1.04714e-18	4.58963e-12	2.66392e-07	1.47272e-05	4.98e-10	2.27845e-13	1.13651e-10	1.04714e-18
OR5A2	1.75731e-09	1.11887e-08	8.69095e-06	5.47865e-11	7.14425e-15	9.53781e-09	4.33532e-19	2.05268e-09	1.57907e-09	6.17094e-05	5.47865e-11	7.14425e-15	9.35474e-09	4.33532e-19
OR5AU1	1.77168e-10	1.81964e-07	2.86388e-06	3.77e-22	1.38744e-11	4.13212e-09	1.86953e-23	1.5042e-10	2.13195e-07	0.000416461	1.81233e-17	1.76932e-16	0.000451231	6.22404e-28
OR5B17	2.50356e-11	1.28171e-12	0.000738049	1.72592e-16	1.25524e-09	0.00024069	9.51533e-24	2.48749e-11	7.19786e-12	0.00184529	1.72592e-16	1.25524e-09	0.000240662	9.51533e-24
OR5B3	1.29058e-11	5.13408e-06	0.243089	3.35411e-14	1.94025e-11	2.29134e-08	6.4118e-22	2.6457e-10	5.66608e-08	0.00110765	3.35408e-14	1.94025e-11	0.0141865	6.4118e-22
OR5D13	0.00042335	2.61617e-08	9.63527e-09	2.41489e-18	2.51005e-13	9.61613e-11	1.50393e-23	1.84182e-07	4.15524e-09	0.415317	3.60571e-05	2.51005e-13	8.49649e-11	1.50393e-23
OR5E1P	6.0393e-09	1.06366e-06	0.000185824	7.72295e-11	6.58565e-19	2.07971e-07	4.09578e-20	6.06721e-09	1.37771e-06	7.51918e-08	7.72295e-11	6.58566e-19	2.05108e-07	4.09578e-20
OR5H15	2.77317e-05	1.76382e-05	1.67022e-05	3.77863e-08	3.41166e-25	1.3898e-08	1.50686e-19	2.77109e-05	1.80029e-05	6.18363e-05	3.77863e-08	3.40491e-25	1.38295e-08	1.50686e-19
OR5P2	6.93942e-08	7.82124e-09	3.23778e-06	2.9411e-06	3.22095e-19	2.56379e-10	7.99522e-49	6.93207e-08	1.00081e-08	4.97276e-05	2.9411e-06	3.22095e-19	2.42332e-10	2.97852e-49
OR6B1	2.36644e-08	0.0136529	2.05855e-06	4.2512e-20	7.37295e-16	1.04145e-10	2.77856e-09	1.24368e-11	0.0136395	0.000998999	6.39508e-21	7.37303e-16	1.08595e-10	2.77856e-09
OR6C3	3.56549e-07	1.15336e-08	3.14956e-05	6.16897e-20	3.24699e-09	9.4599e-07	1.46574e-19	3.54753e-07	9.93903e-09	0.000101165	6.16897e-20	3.24699e-09	9.39711e-07	1.46574e-19
OR6C74	1.54663e-09	0.00096502	2.04161e-05	7.82504e-16	2.26431e-09	4.50156e-07	1.37023e-19	6.40122e-07	2.22178e-06	0.000115047	1.78043e-17	2.26437e-09	4.52769e-07	1.37023e-19
OR6M1	1.19995e-07	0.121429	0.00149736	0.0354905	1.39726e-13	3.96025e-10	6.42665e-12	1.58117e-06	7.56629e-08	0.184868	6.8163e-18	1.39669e-13	9.99479e-11	1.1189e-21
OR6S1	0.00160264	6.46195e-06	0.00830857	5.47951e-16	3.53631e-30	4.11111e-07	6.52431e-33	0.00160254	6.81244e-06	0.0131974	5.47951e-16	1.83275e-32	4.10384e-07	6.52431e-33
OR6V1	1.63212e-08	1.53571e-08	8.83524e-05	9.76151e-10	1.37057e-09	4.18562e-12	5.55351e-19	1.52029e-08	1.33959e-08	0.000566606	9.76151e-10	1.37057e-09	2.29637e-12	5.55351e-19
OR7A17	4.26961e-06	5.88756e-05	3.22951e-05	2.90526e-10	2.06502e-20	1.31904e-06	1.00406e-47	4.26947e-06	4.51765e-05	0.000265815	4.55014e-12	8.20034e-27	4.20895e-12	1.14814e-40
OR7D2	0.000226003	4.72123e-10	5.16466e-05	2.7635e-16	2.479e-24	1.11223e-06	1.31876e-33	2.39011e-05	5.59253e-09	0.00163938	1.28242e-26	2.468e-24	1.11084e-06	1.31876e-33
OR7E91P	6.26797e-05	4.71437e-05	0.000115365	7.23029e-16	3.79283e-14	2.21037e-10	6.52256e-30	1.59799e-07	1.17633e-05	2.85807e-06	7.23062e-16	1.70895e-11	2.24524e-10	6.52256e-30
OR8A1	2.07488e-08	3.37456e-06	0.0364252	9.75433e-15	3.49693e-18	4.12127e-10	0.0618495	0.0589112	3.40089e-06	0.0407047	9.75433e-15	3.21463e-18	5.13354e-10	0.0618495
OR8B4	1.31218e-10	6.41585e-08	0.103704	4.30698e-12	6.45104e-18	9.56739e-08	5.6595e-11	2.0593e-06	1.64802e-07	1.8361e-05	4.3092e-12	6.44877e-18	9.46978e-08	5.6595e-11
OR8D1	8.9716e-09	1.35337e-09	0.087026	5.22394e-11	1.60402e-07	1.23314e-06	9.04955e-15	3.07743e-14	1.06204e-09	1.54879e-05	5.22394e-11	1.60402e-07	1.23355e-06	9.04955e-15
OR8D4	4.08286e-10	0.00860833	0.00435233	6.30427e-13	2.54214e-25	2.27306e-08	7.23424e-23	4.02375e-10	0.00566439	3.52917e-06	1.92016e-16	4.29432e-29	6.66738e-10	7.24144e-23
OR8S1	0.0535626	5.5793e-06	0.0440854	1.44704e-16	8.3567e-12	1.18813e-07	9.58342e-28	0.0535623	5.55941e-06	0.0444138	1.44704e-16	8.35641e-12	1.18751e-07	9.58342e-28
OR8U8	0.990515	1.10866e-07	1.40541e-05	1.33267e-16	7.16988e-14	1.39964e-07	1.26503e-33	4.40181e-11	4.26248e-06	0.0728696	1.33269e-16	7.17007e-14	1.11749e-15	1.37114e-42
OR9Q1	1.81841e-06	6.98297e-05	1.32105e-05	2.15035e-13	1.72858e-05	1.32397e-10	3.92451e-19	1.81583e-06	6.87993e-05	0.00104186	2.15035e-13	1.72858e-05	2.55308e-09	3.92451e-19
ORAI1	5.318e-06	2.11193e-06	3.11131e-06	2.22477e-14	2.6669e-26	8.58489e-08	2.88421e-22	5.30963e-06	2.15293e-06	0.000184875	2.22477e-14	7.5201e-25	8.08197e-08	2.88421e-22
ORAI2	1.87066e-11	2.05763e-06	0.656979	1.22227e-20	1.49962e-15	3.37229e-08	6.90154e-13	8.90612e-10	2.77044e-06	1.20648e-05	1.24914e-20	2.71315e-21	3.39428e-08	6.90154e-13
ORC2L	4.1078e-06	4.04512e-08	0.000100484	4.2573e-11	1.91583e-13	3.15498e-05	1.27619e-22	4.11304e-06	1.45261e-08	6.92669e-05	4.2573e-11	1.91583e-13	3.15331e-05	1.27619e-22
ORC5L	1.03469e-10	4.47151e-05	3.13799e-05	5.13538e-07	1.61062e-10	1.34319e-06	1.43195e-05	9.68833e-11	2.62176e-05	0.00179524	5.13538e-07	1.61062e-10	1.34021e-06	1.43195e-05
ORM2	1.41176e-09	6.62549e-06	0.0697149	7.00667e-13	1.31585e-19	1.08738e-07	3.27779e-52	1.33239e-09	0.00299823	3.99746e-07	7.00667e-13	1.31555e-19	1.09042e-07	4.64984e-35
OS9	1.52573e-07	5.18556e-07	0.00569521	8.70691e-11	1.54471e-12	4.14243e-05	4.66191e-42	3.09972e-09	0.00155294	0.00541159	8.70691e-11	1.54471e-12	4.13987e-05	3.175e-41
OSBP2	5.64776e-06	7.60654e-05	6.08037e-07	1.39193e-10	2.34505e-10	0.0031129	1.00758e-12	3.40658e-08	7.86211e-05	1.3241e-05	1.39193e-10	2.34616e-10	0.00311284	1.00758e-12
OSBPL10	4.60423e-08	5.3112e-07	9.13994e-07	1.16215e-10	1.13628e-08	2.15455e-09	2.43086e-25	7.9866e-10	8.54029e-07	0.0318946	1.16215e-10	1.1307e-08	2.09412e-09	2.43086e-25
OSBPL2	0.00941557	0.0656992	0.000541006	0.999016	2.29558e-08	1.84069e-10	9.04748e-13	0.00941557	0.0656992	0.00054596	0.999016	2.29558e-08	2.04498e-17	9.04748e-13
OSBPL3	6.72599e-12	0.000106105	2.45891e-05	9.00815e-09	1.27832e-09	2.88217e-08	5.57593e-18	7.30011e-12	0.000106409	0.00293834	9.00815e-09	1.27837e-09	2.85953e-08	5.57593e-18
OSBPL5	1.16807e-10	0.000460904	1.17732e-06	5.00779e-13	1.94345e-19	9.96761e-09	4.4651e-20	1.16534e-10	0.000245007	0.00238695	1.65012e-11	2.12552e-24	6.21189e-07	4.4651e-20
OSBPL6	1.49113e-08	9.4594e-07	0.000296898	1.95747e-23	6.57609e-16	2.19386e-11	1.26459e-37	0.0132726	9.05833e-07	0.000643112	1.95746e-23	6.5839e-16	4.03657e-17	1.20191e-37
OSCAR	1.32314e-05	0.00463766	0.000117532	4.97291e-14	4.5298e-18	6.00038e-10	2.98292e-37	1.11539e-05	3.9014e-08	0.00114159	4.97291e-14	4.59031e-18	1.41932e-07	1.59587e-37
OSCP1	1.48855e-08	6.45254e-09	0.000877291	3.18021e-20	8.17615e-17	7.3268e-08	2.43374e-21	2.93204e-09	6.57388e-09	7.35812e-05	3.18023e-20	9.13485e-17	8.11127e-07	2.43374e-21
OSGIN1	2.79673e-07	7.26676e-09	0.000226922	4.80542e-14	2.52864e-13	9.75821e-12	5.87617e-19	2.8159e-07	1.27544e-08	9.28995e-05	4.1577e-17	2.52864e-13	6.56351e-12	5.87617e-19
OSGIN2	8.26047e-10	3.622e-06	2.28608e-06	3.36483e-06	1.3751e-18	0.000610954	1.53692e-17	1.1441e-12	4.138e-06	0.00409276	3.36485e-06	4.17892e-12	0.000610666	1.53692e-17
OSMR	1.1591e-11	5.5015e-06	0.000517352	6.30398e-09	6.22287e-11	6.35165e-06	6.43452e-25	3.88274e-09	1.65888e-06	0.000346217	6.30399e-09	6.22287e-11	6.32586e-06	6.43357e-25
OSTalpha	0.000774216	9.96313e-06	8.61626e-06	4.3814e-12	7.33047e-17	2.07661e-07	1.65838e-11	1.97522e-12	3.7759e-06	0.00517257	8.21617e-15	2.25562e-17	2.08105e-07	1.65838e-11
OSTBETA	2.09223e-05	1.36818e-07	7.73762e-05	6.16298e-17	6.58631e-21	1.28035e-07	1.29931e-20	9.43744e-07	0.000261605	0.00748723	6.16298e-17	3.68633e-19	1.35953e-07	1.29931e-20
OSTCL	5.54504e-12	1.51588e-06	5.65828e-06	6.95918e-17	2.32606e-15	4.50434e-07	1.83205e-24	9.16983e-12	1.87925e-06	0.00227457	6.96014e-17	2.32605e-15	4.51462e-07	1.83205e-24
OSTF1	8.44771e-05	9.57222e-06	0.000190084	5.01267e-13	6.26401e-15	3.50594e-06	2.00432e-23	8.47911e-05	3.26427e-07	0.0785328	8.09056e-11	3.72705e-16	7.42149e-19	1.95355e-23
OSTM1	3.24429e-10	0.000540925	8.01429e-06	0.000120663	3.18884e-09	1.2339e-08	7.95338e-36	3.66455e-10	3.27091e-08	3.89685e-06	0.000120663	3.18887e-09	1.22401e-08	7.93551e-36
OTOF	9.40153e-08	4.03228e-05	4.87185e-05	2.99285e-05	2.29407e-14	7.39787e-07	3.03814e-44	9.64867e-08	4.13549e-05	5.12864e-07	2.99285e-05	2.29365e-14	7.45557e-07	9.06904e-50
OTP	0.00109493	1.02367e-08	4.65253e-05	3.90689e-10	1.56425e-13	6.08545e-08	1.03612e-26	1.99509e-06	8.96721e-06	0.0615473	3.90689e-10	7.58476e-06	6.96999e-08	1.03612e-26
OTUB2	7.57758e-08	2.74002e-05	7.19272e-06	4.23541e-13	7.51169e-17	7.31969e-07	1.49436e-43	9.73571e-08	2.55341e-05	3.6578e-05	4.23541e-13	7.5173e-17	5.56053e-06	3.81455e-43
OTUD3	9.17338e-10	3.30076e-10	2.50932e-06	4.19027e-21	8.30817e-09	1.03474e-08	1.3574e-18	9.10867e-10	1.57585e-06	0.000169668	4.19027e-21	8.30817e-09	5.85384e-09	1.3574e-18
OTUD7A	1.85918e-08	8.27681e-08	0.0529925	4.56367e-07	3.5085e-14	1.33094e-09	3.62789e-22	7.20632e-09	1.98381e-08	1.71768e-07	4.56367e-07	3.50841e-14	1.10845e-09	3.62785e-22
OTX1	1.11102e-05	1.07927e-05	1.73658e-05	6.57271e-13	5.90706e-09	0.00225231	8.65563e-27	1.14491e-05	3.89905e-07	0.0788136	1.3628e-09	7.50041e-15	1.52053e-10	7.17755e-43
OTX2	0.000126287	0.00496877	5.25714e-06	2.62667e-08	2.32813e-05	2.93437e-05	1.81497e-16	0.000126282	0.00497171	4.75156e-07	2.62667e-08	2.32813e-05	2.93449e-05	1.81497e-16
OTX2OS1	2.94128e-06	0.000321755	0.000224651	0.00177677	0.000119068	6.99675e-06	9.22463e-25	2.94227e-06	0.000322283	0.0276029	3.76501e-20	0.000119053	7.00019e-06	9.22463e-25
OVGP1	2.32105e-08	1.18329e-05	5.08937e-05	4.00264e-13	3.32365e-17	7.77437e-12	8.99504e-23	2.29618e-08	1.19687e-05	0.000122218	4.00264e-13	3.32364e-17	7.25314e-12	8.99504e-23
OVOL1	5.12767e-07	3.37296e-05	0.000430385	1.28542e-21	9.58374e-10	7.23363e-07	5.58116e-11	5.11735e-07	6.37947e-06	2.26045e-06	1.36045e-21	9.58374e-10	7.14694e-07	5.58116e-11
OVOL2	2.56386e-09	5.65014e-06	0.000350315	1.41811e-18	6.23273e-10	0.00249033	1.28e-21	7.20057e-09	3.13923e-06	0.000372095	1.41811e-18	7.11614e-09	0.00249	1.28e-21
OXER1	2.31412e-11	4.37857e-09	0.818484	3.72048e-17	2.11802e-14	7.14418e-09	1.0951e-41	2.18499e-12	8.69652e-09	4.81262e-07	3.72047e-17	7.65982e-15	2.88704e-08	4.75869e-48
OXNAD1	1.31044e-05	1.98284e-05	0.00558631	2.42427e-09	3.19088e-14	2.48543e-08	3.08737e-41	1.30785e-05	1.63308e-05	6.8104e-05	5.4234e-16	3.19088e-14	2.48944e-08	3.78857e-42
OXR1	1.76375e-08	0.058959	0.12112	4.08678e-17	1.59939e-08	2.92711e-09	3.23872e-25	1.02765e-08	1.46011e-06	0.000513948	7.42388e-25	1.59939e-08	1.21157e-10	1.17794e-32
OXTR	9.59597e-08	2.98225e-06	2.87208e-07	1.02823e-12	1.93582e-17	0.00012214	3.42291e-26	5.59897e-14	5.32658e-07	0.0107424	4.0014e-09	1.93389e-17	0.000122208	3.42291e-26
P11	2.41452e-08	1.41843e-08	0.000136071	3.65298e-09	3.36442e-17	3.52892e-05	1.76469e-20	2.42254e-08	1.87398e-08	0.000255573	3.65298e-09	1.61768e-16	3.52893e-05	1.76469e-20
P2RX2	1.55563e-10	7.87213e-09	2.55797e-05	2.74581e-16	3.17195e-08	1.6938e-07	3.12465e-10	3.15689e-06	4.42858e-09	0.000402139	2.74581e-16	3.17194e-08	1.6738e-07	3.12465e-10
P2RX3	2.61443e-08	2.77916e-06	5.18098e-07	8.50501e-13	9.37664e-06	2.07957e-07	5.11223e-09	1.53355e-09	6.30746e-06	0.000374507	8.50501e-13	9.37664e-06	1.95279e-07	5.11223e-09
P2RX4	1.21765e-09	1.18149e-05	2.1393e-07	7.92969e-08	2.15351e-06	1.12525e-05	1.75427e-21	1.21293e-09	1.14504e-05	2.90635e-05	7.92969e-08	2.15351e-06	1.12333e-05	1.75427e-21
P2RX7	2.80772e-08	3.66267e-10	3.89668e-05	1.05572e-06	2.98266e-06	3.7803e-10	2.98176e-28	3.65565e-08	4.19515e-07	0.0135413	1.05572e-06	2.98266e-06	4.52178e-10	2.88532e-28
P2RY1	1.63715e-08	5.01537e-08	7.60772e-05	2.00266e-12	2.35548e-19	6.82583e-10	5.29363e-27	1.01316e-07	1.05913e-06	0.00090215	1.82882e-12	2.35563e-19	0.000222103	5.29363e-27
P2RY12	7.63183e-09	4.29802e-08	0.00103187	5.52653e-19	3.52718e-19	2.3973e-09	1.274e-52	2.76019e-11	9.09534e-07	4.75709e-07	5.5263e-19	3.32368e-28	1.53925e-06	2.0612e-36
P2RY2	0.0783457	4.29371e-09	2.30519e-05	1.9278e-24	1.09709e-21	1.14581e-06	6.12884e-49	9.09735e-09	3.42123e-09	0.000540875	9.00264e-24	1.07632e-21	1.14481e-06	1.26718e-39
P2RY6	1.44939e-06	1.20524e-08	2.56233e-06	2.81933e-24	8.04886e-08	1.04135e-07	4.98132e-22	1.43748e-06	3.11445e-10	0.000275764	2.81881e-24	8.04881e-08	0.0178949	4.98132e-22
P3H1	0.000537762	2.62652e-11	0.0578885	4.17253e-14	3.57785e-15	1.78416e-07	5.16195e-23	0.000492576	3.99508e-11	0.000155968	1.49636e-13	3.57706e-15	1.10282e-07	5.16195e-23
P4HA1	4.46182e-09	3.09431e-07	0.000102206	1.13075e-09	2.26431e-25	1.21828e-08	1.88041e-17	4.48028e-09	3.25988e-07	0.000144301	1.13075e-09	3.40798e-23	1.21102e-08	1.88041e-17
P4HA2	2.61606e-07	2.61045e-07	2.71118e-07	1.03645e-11	9.4678e-09	8.48651e-05	3.15055e-21	2.67635e-07	2.38137e-07	0.00255161	1.02843e-11	9.46738e-09	3.59651e-06	3.15055e-21
P4HA3	3.25425e-09	8.06934e-09	6.23293e-06	9.4103e-17	1.39468e-10	0.00222577	2.30355e-06	3.26698e-09	2.52287e-05	0.000677828	9.4103e-17	1.39468e-10	6.87418e-14	2.30355e-06
PA2G4P4	1.30901e-06	0.000696311	0.000318818	5.75608e-11	5.30098e-14	0.252255	5.50219e-38	1.00697e-09	0.000691134	0.000271134	5.75609e-11	5.30088e-14	7.29915e-15	1.29635e-44
PABPC1L	0.000265773	2.37185e-07	0.000152004	1.91138e-06	1.4877e-09	5.53589e-14	0.0528758	0.000265722	2.3703e-07	0.000167634	1.91138e-06	1.4877e-09	2.50569e-13	0.0528758
PABPC4	4.4967e-08	6.63692e-07	3.98554e-05	4.08953e-09	5.28259e-14	6.37619e-10	3.85719e-20	4.43805e-08	8.58637e-07	0.00149422	4.71548e-12	5.28262e-14	5.94045e-10	3.85719e-20
PACRG	1.7945e-05	1.48421e-06	1.63368e-05	9.4825e-19	3.83948e-06	0.000208875	1.75348e-21	1.79754e-05	3.79454e-05	0.0797771	9.48378e-19	3.83948e-06	0.000208809	1.75348e-21
PACRGL	1.28901e-07	3.4254e-07	0.000355536	1.21746e-14	3.17782e-14	1.95336e-11	5.35019e-36	7.61388e-10	3.0557e-06	0.00151615	1.21746e-14	3.17782e-14	9.81582e-12	4.84769e-36
PACS1	1.01671e-09	0.000400804	0.00261203	0.479988	1.49765e-10	3.95369e-05	4.76648e-13	7.33476e-12	0.000135937	0.00238015	0.479988	1.49765e-10	3.95254e-05	4.76648e-13
PACSIN1	1.80369e-06	9.39005e-07	0.0018063	3.04032e-19	1.18612e-16	0.000353692	5.02456e-15	3.29307e-07	7.18209e-05	0.000497212	3.04032e-19	1.18621e-16	0.000352443	5.02456e-15
PACSIN3	0.000633223	6.79586e-06	0.00501667	2.31242e-05	1.189e-21	3.16289e-07	2.31683e-05	0.000617873	6.70945e-06	0.00058396	2.31242e-05	1.189e-21	1.93541e-11	2.31683e-05
PADI1	1.32737e-08	2.81775e-06	0.000485243	5.69975e-10	1.89633e-22	6.71839e-09	3.93943e-20	1.32191e-08	2.38618e-05	0.000606042	3.24276e-19	1.90518e-22	2.55736e-11	3.93943e-20
PADI2	1.19457e-12	4.44715e-06	0.0691595	1.31706e-08	1.04426e-15	0.000105706	2.71132e-14	2.6671e-15	3.68291e-06	1.5797e-08	1.31706e-08	1.04426e-15	9.83392e-10	2.71132e-14
PADI3	2.2952e-12	6.45282e-08	5.77195e-05	1.42946e-05	2.85717e-26	2.38718e-09	1.91253e-27	2.26864e-12	2.30912e-07	0.00295802	1.42946e-05	2.85347e-26	4.55148e-10	1.91253e-27
PADI4	7.9525e-07	4.52342e-07	0.00290101	2.11008e-19	9.3879e-11	1.90647e-10	7.6937e-35	1.25741e-09	4.10891e-07	1.40956e-06	2.11009e-19	9.38791e-11	3.25737e-05	7.6937e-35
PADI6	1.12637e-06	1.67335e-06	7.98389e-05	1.3705e-21	6.03301e-08	6.47542e-06	8.95263e-33	1.18116e-06	1.73562e-06	2.69033e-09	7.10083e-22	6.03301e-08	6.46316e-06	8.95263e-33
PAEP	0.000904151	4.02222e-13	3.57864e-05	1.02283e-13	2.48914e-17	1.60455e-12	2.40135e-24	0.00090501	0.000142299	0.359809	1.02283e-13	3.08684e-18	3.66536e-07	2.40135e-24
PAFAH1B2	0.00099204	1.73002e-10	0.00112703	2.01882e-10	1.7447e-13	8.44306e-12	7.31673e-35	0.000992094	2.25407e-10	0.00152605	2.01882e-10	1.74468e-13	8.69771e-12	7.31673e-35
PAFAH2	3.28326e-10	1.7973e-07	0.000115341	1.88015e-10	7.61264e-18	2.29186e-07	6.57984e-19	3.27651e-10	1.7639e-07	0.000559408	1.88015e-10	7.6126e-18	2.28627e-07	6.57984e-19
PAG1	5.48851e-07	6.67333e-05	7.10436e-08	1.87999e-08	6.35555e-14	2.80508e-11	1.34776e-21	4.91632e-07	2.59142e-08	0.000725232	8.60463e-11	6.35555e-14	3.18479e-11	1.34053e-21
PAH	8.08397e-10	1.33488e-05	0.0077322	4.49733e-12	1.31737e-16	1.00518e-06	1.37028e-23	2.62962e-12	1.4348e-05	0.0001572	4.49733e-12	1.31737e-16	9.87611e-07	1.37028e-23
PAK1	0.000156369	9.74853e-07	5.06159e-05	1.10611e-13	9.06199e-20	8.83835e-11	7.93758e-38	0.000155778	1.02124e-06	7.43557e-06	1.10802e-13	9.06199e-20	9.85087e-11	2.63972e-38
PAK2	5.15339e-11	1.0685e-06	0.00097261	1.15704e-15	8.22804e-18	0.027767	1.10209e-28	4.88314e-11	1.16171e-06	2.94651e-05	1.15704e-15	8.22804e-18	2.84463e-14	1.17858e-28
PAK4	8.14553e-05	1.29163e-05	0.000649411	4.97006e-17	1.29348e-19	9.02887e-09	5.5523e-21	8.14039e-05	1.24796e-05	4.65919e-05	4.97006e-17	1.23072e-19	7.33725e-09	5.5523e-21
PALLD	8.33054e-07	6.05596e-09	2.66798e-06	2.15486e-24	3.89117e-16	5.30092e-12	1.24534e-27	7.6187e-07	2.90378e-07	0.158144	2.15494e-24	3.89189e-16	0.0750857	1.18231e-27
PALM2	3.09814e-11	1.26277e-08	0.000202411	5.91287e-05	1.42461e-14	1.08577e-05	1.3309e-35	3.06085e-11	1.13729e-08	8.38613e-06	5.91287e-05	1.42461e-14	1.08599e-05	1.12399e-35
PALMD	1.46236e-05	8.149e-10	0.439271	2.40679e-11	6.72404e-11	2.06361e-11	6.83423e-27	1.04313e-05	0.00436268	2.92931e-07	2.40679e-11	6.72404e-11	2.39118e-06	2.6112e-33
PAM	1.27176e-10	3.00648e-06	8.1406e-05	3.84703e-15	4.89695e-14	4.53211e-07	2.74381e-18	1.23513e-10	1.10152e-05	0.0001441	3.84703e-15	4.89712e-14	4.5265e-07	2.74381e-18
PAMR1	3.39436e-09	1.67213e-08	0.00135404	8.43484e-07	1.88474e-10	1.48351e-15	1.04772e-33	1.70067e-11	1.32407e-06	0.000293376	2.67542e-13	1.88478e-10	3.34062e-15	1.04772e-33
PANK1	6.90305e-12	0.00512381	0.000315454	5.87542e-13	3.93434e-09	9.49793e-05	1.33811e-05	1.159e-14	0.00459553	0.00105739	5.87542e-13	3.93433e-09	9.48861e-05	1.33811e-05
PANK2	6.71037e-07	3.81535e-06	4.52123e-05	1.65595e-10	2.17108e-18	6.00439e-07	7.50039e-19	0.000482165	2.37856e-07	0.00151129	1.65596e-10	2.17108e-18	7.86137e-11	7.50039e-19
PANK3	7.20332e-07	2.90597e-05	4.14738e-06	3.11064e-12	4.61392e-26	2.33813e-11	9.95812e-13	6.61982e-09	2.08077e-07	0.000109739	3.11064e-12	2.05575e-27	2.1608e-11	9.95812e-13
PANX1	6.86519e-06	1.39042e-07	0.000109061	2.44467e-11	4.48733e-14	5.53518e-08	1.81331e-30	6.86668e-06	1.0927e-06	0.00018278	2.44467e-11	4.48682e-14	5.49984e-08	2.39526e-42
PANX2	5.0407e-10	5.89278e-09	3.83757e-07	8.27949e-13	6.91744e-15	5.47953e-06	5.22663e-22	4.57906e-10	9.08718e-06	5.41349e-05	5.75819e-13	6.91744e-15	5.48152e-06	5.22663e-22
PAOX	8.59577e-10	4.06367e-08	1.66025e-07	1.40375e-17	2.48089e-08	0.0207793	3.34335e-30	3.2596e-12	0.000289045	0.00180396	2.58761e-13	2.48091e-08	6.24571e-13	3.34335e-30
PAPLN	3.22584e-09	0.000157741	0.000361088	3.68575e-21	6.74805e-16	0.000970005	3.51872e-21	3.22913e-09	0.000162673	0.00100709	2.85248e-19	6.74807e-16	5.27896e-09	3.51616e-21
PAPOLA	0.000212526	6.84302e-06	2.16312e-06	6.32175e-08	4.95731e-21	1.71194e-11	4.35461e-09	0.000212477	7.30391e-06	1.23973e-06	6.32175e-08	4.95731e-21	1.65938e-11	4.35461e-09
PAPOLB	5.15516e-11	5.31283e-06	0.0304344	1.04976e-11	2.35249e-22	7.37542e-05	4.79245e-37	7.32123e-11	4.97583e-06	5.25513e-08	1.04976e-11	2.35245e-22	7.36904e-05	4.7925e-37
PAPSS1	1.02171e-09	1.79809e-05	0.00739752	3.12477e-09	4.72958e-14	3.40202e-08	2.27674e-20	1.01859e-09	1.2865e-06	8.39409e-05	3.12477e-09	4.72971e-14	3.48307e-08	2.27674e-20
PAPSS2	0.013699	2.66128e-09	0.0159914	5.40737e-08	7.40891e-20	2.43099e-09	1.57099e-21	0.0136996	2.5354e-09	0.0119072	5.40737e-08	7.94558e-20	6.2639e-09	1.57099e-21
PAQR4	1.106e-07	1.40955e-06	0.000119938	0.00196338	2.32126e-06	2.92123e-05	7.04171e-16	1.09624e-07	1.44299e-06	0.000274067	0.00196338	2.32126e-06	2.8279e-05	7.04171e-16
PAQR5	5.6717e-05	0.00025841	0.000881914	7.61668e-08	8.9457e-08	1.67351e-09	1.10902e-37	5.66806e-05	0.000261786	2.66804e-05	7.61668e-08	8.9457e-08	9.69445e-11	1.10892e-37
PAQR6	0.000333406	4.02347e-08	0.000453102	2.44264e-15	1.25556e-16	6.00728e-07	9.11233e-25	0.000334004	3.88998e-08	0.00170023	2.44264e-15	1.17582e-16	5.99763e-07	1.30215e-39
PAQR8	1.03095e-07	1.16232e-10	3.20416e-05	1.34955e-09	2.58085e-14	5.42517e-06	4.96665e-15	6.70479e-05	4.04093e-07	0.000232711	1.3496e-09	2.58029e-14	5.42356e-06	2.56894e-37
PARD3	1.05302e-09	0.121704	0.00281344	5.02121e-12	4.54513e-10	1.32135e-10	1.1015e-20	1.05083e-09	4.38943e-05	0.011621	5.02121e-12	4.54176e-10	4.16844e-10	1.1015e-20
PARD3B	2.31945e-08	1.41718e-07	3.16187e-06	1.62441e-12	0.135868	1.04109e-06	1.23929e-18	2.42469e-08	3.8136e-10	0.0110979	5.8077e-21	1.06984e-24	1.06284e-06	1.23929e-18
PARD6B	0.000453652	0.000388231	9.44125e-06	1.61729e-09	5.9202e-15	4.06146e-13	6.02911e-30	0.000453599	0.000407846	0.000342996	9.37745e-19	5.92015e-15	5.86499e-14	6.02911e-30
PARD6G	0.000613132	1.68791e-05	0.000841425	2.4422e-14	7.2767e-14	3.54561e-05	2.99545e-12	0.000613229	3.89771e-05	0.000813407	2.4422e-14	7.27672e-14	3.55045e-05	2.99545e-12
PARK7	1.7296e-06	1.0962e-05	0.000113157	1.47317e-07	1.58394e-16	1.14371e-07	2.64214e-34	1.81575e-06	1.10944e-05	2.74297e-06	1.47317e-07	1.58394e-16	1.14179e-07	8.13844e-35
PARP1	3.26718e-06	0.00513877	0.00232254	0.00016918	1.11947e-21	6.44725e-07	1.50807e-10	3.31321e-06	0.0051981	0.00023534	0.00016918	1.11948e-21	8.87086e-07	1.50807e-10
PARP11	2.80455e-12	2.09277e-08	0.000423895	8.74321e-09	2.98754e-12	1.40707e-06	9.95264e-23	3.65639e-14	2.45572e-11	0.000817455	8.74321e-09	2.98753e-12	1.40654e-06	9.95264e-23
PARP12	8.23646e-07	3.23343e-07	0.000567165	1.36294e-15	1.80412e-09	4.39347e-07	1.34305e-12	8.1323e-07	3.40146e-09	4.59236e-05	1.36306e-15	1.8041e-09	4.41846e-07	1.34305e-12
PARP14	2.62598e-12	1.31095e-05	0.000664354	1.04416e-16	1.76601e-11	3.028e-07	3.06118e-16	1.42211e-05	1.23969e-05	3.49406e-07	1.04344e-16	1.76601e-11	2.84606e-07	3.06118e-16
PARP15	0.000148816	1.66724e-05	5.36034e-05	8.39112e-21	4.05757e-17	2.44011e-06	4.72376e-15	0.000148742	6.61754e-08	0.000139323	0.000620662	4.02662e-17	1.75742e-06	4.72376e-15
PARP4	1.42905e-05	1.06794e-08	0.00918309	3.75547e-12	3.50206e-16	2.11554e-08	7.52402e-37	1.86135e-06	9.17179e-08	2.71055e-07	3.75547e-12	3.50209e-16	1.39531e-07	5.16075e-31
PARP6	1.85142e-06	1.05994e-05	1.60651e-06	1.42145e-16	7.76453e-16	1.49169e-05	1.78205e-18	1.85286e-06	1.72067e-05	0.000123389	1.42145e-16	7.76451e-16	1.49134e-05	1.78205e-18
PART1	9.79345e-11	9.69483e-05	0.0107813	2.03558e-14	2.85854e-19	4.13582e-08	4.69448e-15	9.41038e-11	9.50596e-05	3.38777e-05	2.12299e-14	1.44417e-25	0.00988449	4.69448e-15
PARVA	1.97351e-05	3.29982e-05	0.00254551	2.44039e-20	5.28859e-16	0.00138899	1.54392e-22	1.9727e-05	1.53989e-05	0.000459993	2.44024e-20	2.16297e-16	4.58099e-11	1.54392e-22
PARVB	5.1489e-06	5.06662e-05	5.86091e-06	1.35819e-08	9.4094e-13	4.1833e-07	5.19364e-23	1.48112e-05	4.9651e-05	0.000115657	1.35819e-08	9.40939e-13	3.88964e-07	5.19364e-23
PARVG	5.01562e-09	1.72259e-06	0.0281663	2.22757e-15	4.61757e-22	1.38295e-07	1.51333e-21	0.00396804	1.93242e-06	0.000150028	2.18131e-15	1.22225e-17	0.000169656	1.51333e-21
PASK	1.92207e-06	1.96341e-08	9.32888e-07	2.07975e-12	9.30966e-15	2.16116e-12	1.50012e-22	1.91621e-06	1.33227e-08	0.0625196	2.07975e-12	9.30966e-15	3.4747e-16	1.50012e-22
PATE2	2.52384e-11	1.07972e-05	0.000287889	5.78948e-13	8.11039e-16	1.26174e-07	1.33612e-24	2.46843e-11	1.09252e-05	0.000733316	5.78948e-13	8.11038e-16	1.25782e-07	1.33612e-24
PATL1	0.000170845	1.02488e-07	2.55239e-05	4.75274e-26	8.85218e-13	2.51713e-13	6.92243e-16	0.000170811	1.02305e-07	2.21907e-05	8.08417e-33	8.85218e-13	1.63936e-15	6.92243e-16
PAX3	6.07126e-06	8.81343e-06	0.011552	5.95498e-24	9.04079e-08	5.60125e-06	9.81179e-19	1.47308e-11	5.46451e-06	5.7987e-05	5.95498e-24	9.04079e-08	5.51369e-06	9.81179e-19
PAX5	5.84124e-09	1.74471e-06	0.00777391	0.138959	0.147414	0.0438917	4.47903e-05	5.79504e-09	1.33646e-09	0.00785326	0.138959	0.147414	0.0438848	4.47903e-05
PAX6	3.56283e-05	5.66131e-06	0.00275541	2.17154e-18	0.000252584	0.000385205	3.76486e-20	3.55989e-05	7.91564e-06	0.00364249	2.17154e-18	0.000252584	0.000385189	3.76486e-20
PAX7	0.000508765	1.9103e-07	0.000458875	9.6834e-09	4.92796e-16	8.7698e-06	6.31219e-20	0.000508645	5.98192e-07	0.000250603	9.6834e-09	7.00196e-19	8.77506e-06	6.31219e-20
PAX8	0.000113454	9.8484e-05	9.83943e-07	1.22166e-14	7.76907e-24	0.00539608	2.20106e-35	0.000113378	9.86013e-05	3.74254e-06	1.22166e-14	7.76883e-24	0.00539616	2.20106e-35
PAX9	5.70378e-07	6.51964e-05	0.00416946	2.51009e-08	4.60439e-13	6.71731e-15	6.71485e-31	4.64739e-09	6.48742e-05	6.61644e-07	2.51009e-08	4.38562e-13	9.93259e-11	6.71485e-31
PBX1	9.19412e-06	0.000663961	1.80221e-05	2.17696e-14	2.36288e-07	1.61117e-10	3.04253e-19	9.18706e-06	0.000957026	0.000679309	2.17696e-14	2.0189e-08	1.10926e-10	3.04253e-19
PC	1.77983e-06	2.27471e-05	0.00106244	0.0119214	1.61489e-06	5.16634e-06	1.15094e-06	1.78064e-06	2.22029e-05	0.000553283	0.0119214	1.61489e-06	5.25436e-06	1.15094e-06
PCBD1	3.09919e-08	9.34298e-08	0.00154529	4.86964e-16	2.40984e-13	1.23461e-08	2.5437e-36	3.1183e-08	8.0838e-08	0.00178791	4.86964e-16	2.40983e-13	1.20655e-08	2.54366e-36
PCBD2	6.74196e-09	1.54774e-08	0.000103512	1.33193e-06	5.06212e-13	1.44134e-07	9.21606e-15	6.67097e-09	4.08358e-08	0.000222691	1.33193e-06	5.06209e-13	1.43206e-07	9.21606e-15
PCBP1	1.03855e-08	2.34698e-07	5.07457e-05	4.27305e-17	1.85115e-19	0.000703978	1.09268e-13	9.46179e-09	4.65663e-08	0.000129556	4.24352e-17	1.85115e-19	0.000703677	1.09268e-13
PCBP3	1.18486e-05	1.9066e-08	0.000256388	7.53183e-06	1.20702e-25	8.98727e-12	6.14971e-09	1.17956e-05	1.2913e-08	2.0637e-05	7.53183e-06	1.2028e-25	7.65638e-12	6.14971e-09
PCCA	3.48601e-07	4.70254e-05	0.000112219	1.10019e-19	3.76077e-16	1.62789e-08	4.30899e-30	2.61485e-07	4.65997e-05	0.00693934	4.71489e-11	3.78214e-16	1.73089e-08	4.30899e-30
PCDH1	1.2492e-06	1.67368e-07	0.00154969	4.37626e-12	2.59868e-10	1.46327e-06	4.13337e-14	1.22182e-06	1.75262e-08	9.99997e-05	4.37626e-12	2.59868e-10	1.45977e-06	4.13337e-14
PCDH12	0.00200496	4.85052e-07	0.00335374	2.43973e-18	9.79335e-15	1.12585e-07	4.82536e-45	0.0020051	4.64898e-07	0.00189847	2.43975e-18	9.79346e-15	7.73193e-08	7.27974e-47
PCDH15	3.12163e-09	3.53581e-07	2.15536e-05	5.51966e-17	3.03709e-14	1.10237e-07	7.38555e-19	2.34188e-09	3.91359e-07	0.000428011	5.51966e-17	3.03586e-14	1.32664e-07	7.38555e-19
PCDH20	1.27308e-07	4.04936e-06	3.20849e-05	4.20787e-14	4.70969e-21	6.69323e-05	2.31438e-36	1.04048e-07	4.93153e-06	0.000140971	4.20787e-14	4.70969e-21	6.69159e-05	2.31421e-36
PCDH21	2.73452e-09	3.91189e-10	0.000451265	1.21291e-06	1.0384e-21	6.47841e-09	5.71405e-11	2.72368e-09	5.57689e-10	3.91818e-06	1.21291e-06	9.78441e-22	2.36237e-09	5.71405e-11
PCDH24	1.62048e-05	1.064e-06	0.00351718	2.43273e-22	3.61861e-13	8.96517e-08	2.26292e-22	1.64953e-05	0.000119301	3.04566e-06	8.63357e-22	3.58232e-13	1.05124e-07	2.26292e-22
PCDH7	6.15201e-07	9.43909e-05	0.0047734	7.41832e-13	1.93718e-17	7.11383e-12	1.7141e-09	9.34537e-08	1.48607e-07	3.716e-08	4.22812e-13	8.38601e-26	5.79976e-12	1.7141e-09
PCDH8	6.76812e-07	1.17131e-05	0.00161763	1.16136e-17	6.40392e-14	2.61108e-09	2.92576e-09	7.07624e-07	1.12726e-05	7.02421e-06	1.16136e-17	6.40278e-14	6.14584e-09	2.92576e-09
PCDH9	1.91354e-05	1.03932e-07	1.93163e-07	7.77509e-28	8.96488e-09	3.97068e-06	2.8227e-12	1.90702e-05	0.000572159	0.0163802	7.84998e-28	8.96488e-09	3.38029e-06	2.8227e-12
PCDHA1	6.27604e-06	7.79853e-11	0.000141151	2.38931e-08	4.96166e-10	5.51631e-05	7.70493e-11	1.21431e-05	1.8573e-05	5.6384e-06	2.37677e-08	6.71347e-12	1.07746e-05	1.65633e-20
PCDHA2	0.00255831	5.85519e-09	0.0988178	0.584216	0.583124	0.584687	0.587149	0.00255832	8.59637e-09	0.0992015	0.584216	0.583124	0.584687	0.587149
PCDHA6	0.0112502	2.34355e-05	0.0135226	0.156742	0.0772604	0.100302	0.156744	0.0112501	2.4169e-05	0.0134453	0.156742	0.0772604	0.100301	0.156744
PCDHA7	1.07422e-05	7.73328e-07	0.0193737	0.0165551	0.00151133	0.0138996	0.0154429	1.06498e-05	7.58642e-07	0.0023373	0.0165551	0.00151133	0.0138991	0.0154429
PCDHAC2	4.58228e-05	5.58551e-05	0.248959	0.0217229	7.46285e-07	0.101743	0.109035	5.5669e-09	5.76953e-07	0.00264697	0.0217229	7.46281e-07	0.0756633	9.19736e-09
PCDHB10	2.33952e-05	7.11808e-08	2.91278e-06	0.000104181	2.09156e-18	1.34117e-09	5.15922e-10	2.31789e-05	2.27921e-07	4.00973e-05	0.000104181	2.09156e-18	1.3056e-09	5.15922e-10
PCDHB11	1.65016e-07	3.1206e-08	0.000102128	0.000128472	5.43983e-10	1.15125e-12	1.15556e-13	1.64759e-07	3.309e-07	1.24295e-06	0.000128469	4.46883e-10	1.10388e-05	1.15556e-13
PCDHB13	5.89225e-05	2.57669e-07	2.09655e-05	0.00216586	1.79861e-09	6.02791e-06	3.22143e-12	1.11556e-13	2.83882e-07	5.8681e-06	0.00216586	4.6046e-15	3.17109e-08	3.22143e-12
PCDHB16	1.59225e-06	2.95314e-08	1.3527e-05	0.0111243	3.24696e-06	6.06296e-15	8.31949e-13	1.58904e-06	1.70251e-07	0.000111887	0.0111243	3.24696e-06	1.19271e-14	8.31949e-13
PCDHB19P	7.14149e-06	1.02241e-07	0.000569319	1.39581e-23	5.34131e-19	6.54289e-07	3.53452e-10	7.11273e-06	7.49535e-10	1.03708e-07	1.4186e-23	1.24908e-09	6.6993e-07	3.53452e-10
PCDHB6	1.52443e-05	1.91303e-09	3.22585e-08	2.40029e-05	1.3945e-18	2.76024e-08	4.01742e-11	1.52422e-05	1.19455e-08	0.000210614	2.40029e-05	1.39431e-18	2.75901e-08	4.01742e-11
PCDHB8	1.35646e-06	5.33682e-08	0.000136389	0.573494	4.80187e-05	8.17068e-13	3.71289e-13	1.71526e-09	5.39218e-08	7.65399e-05	0.573494	4.80187e-05	1.30823e-09	3.71289e-13
PCDHB9	7.99915e-08	3.53986e-07	9.57211e-07	0.000191408	1.70482e-12	2.59599e-08	9.83269e-12	6.00717e-08	3.53072e-07	2.2848e-07	0.000191408	1.70482e-12	2.53709e-08	9.83269e-12
PCDHGA1	3.60517e-09	2.94834e-08	0.00054133	9.36501e-16	1.66194e-20	9.82525e-05	8.80032e-19	2.16281e-09	2.83764e-05	3.41675e-06	7.01012e-18	1.66194e-20	3.09084e-08	8.80045e-19
PCDHGA4	4.32663e-10	1.20282e-05	1.37627e-06	1.00517e-08	8.58796e-13	1.13576e-06	2.30833e-12	1.13983e-08	1.31514e-05	3.30873e-05	1.00517e-08	8.58796e-13	1.13116e-06	2.30833e-12
PCGF1	1.73768e-09	5.4158e-07	5.14765e-05	1.64031e-13	6.11909e-18	3.6783e-09	8.37116e-18	9.86124e-10	6.34403e-07	0.000129384	1.64031e-13	6.11557e-18	3.65834e-09	8.37116e-18
PCGF3	0.000169756	7.30443e-09	0.000414826	7.57935e-06	7.59786e-21	3.74976e-07	1.20991e-05	0.000169696	1.77655e-08	0.0014519	7.57935e-06	7.59786e-21	3.56408e-07	1.20991e-05
PCIF1	2.88397e-08	9.9647e-09	7.30237e-05	9.3751e-11	3.53598e-08	2.88943e-06	4.63428e-16	4.45863e-06	1.01045e-08	5.96174e-05	9.3751e-11	3.53629e-08	5.87477e-11	4.63429e-16
PCK2	3.06869e-09	0.000578961	0.000947917	2.38995e-09	9.22212e-26	3.37104e-10	2.16333e-17	3.05018e-09	0.000579654	0.00209845	2.38995e-09	9.13664e-26	3.39575e-10	2.16333e-17
PCM1	6.53571e-06	3.57333e-10	4.34776e-05	3.09723e-10	1.74317e-22	1.07723e-09	6.38883e-19	6.51759e-06	5.99318e-08	0.000116056	3.09723e-10	2.90589e-25	1.5981e-08	6.38883e-19
PCMT1	0.0687064	8.08697e-05	0.0634975	2.70973e-12	1.11992e-05	2.63376e-09	1.15542e-11	0.0687063	8.10517e-05	0.0641681	2.70973e-12	1.11992e-05	2.50283e-09	1.15542e-11
PCMTD2	2.57792e-08	0.000130846	0.000322321	1.05077e-08	8.66817e-08	6.39505e-06	4.8996e-22	1.11028e-09	0.000130836	0.000140475	1.05077e-08	8.66817e-08	6.36298e-06	4.8996e-22
PCNA	2.22532e-08	3.85342e-05	5.82613e-05	1.56482e-12	2.81884e-10	1.18772e-05	8.13108e-25	2.18061e-08	3.85732e-05	0.00012604	1.56482e-12	2.81884e-10	1.18694e-05	8.13108e-25
PCNT	1.32743e-09	2.02509e-07	4.53817e-06	3.91248e-07	2.29925e-14	4.22997e-08	1.87257e-07	4.37667e-11	1.02038e-05	0.000115253	3.91248e-07	2.29925e-14	4.52366e-08	1.87257e-07
PCNX	1.18999e-07	2.94448e-09	1.28742e-07	5.74137e-12	3.23238e-12	9.42674e-11	0.00259414	1.18235e-07	5.11621e-09	4.04492e-05	5.74137e-12	3.23238e-12	9.05434e-11	0.00259414
PCNXL2	1.18657e-10	5.76122e-12	1.14756e-05	5.11107e-09	1.89942e-14	2.29607e-11	1.40796e-21	1.06816e-10	4.1619e-12	0.33921	5.11107e-09	2.15018e-15	3.16923e-11	1.40796e-21
PCNXL3	0.0564402	4.83195e-08	0.0573617	2.76439e-13	9.17206e-18	3.83264e-07	0.995277	0.0564402	4.83197e-08	0.0573644	2.76439e-13	9.17206e-18	3.83272e-07	0.995277
PCOLCE	9.35959e-08	2.59268e-05	0.00139728	1.13415e-09	1.3117e-20	9.63203e-09	9.88077e-21	9.35985e-08	3.49459e-10	0.000653858	1.13546e-09	1.10669e-22	9.12288e-09	2.97307e-26
PCOLCE2	4.60295e-06	2.74672e-08	5.78208e-06	5.13487e-20	5.46569e-14	2.24641e-08	6.74236e-18	4.61998e-06	2.35379e-08	0.000176	5.13493e-20	5.45021e-14	2.21695e-08	6.74236e-18
PCOTH	1.68159e-13	7.13308e-07	7.72116e-06	2.49698e-06	1.86277e-10	3.73424e-10	6.43534e-40	1.59959e-13	7.16115e-07	0.000421475	2.49698e-06	1.86277e-10	3.68656e-10	6.43155e-40
PCP2	1.42863e-05	7.87597e-09	0.00119198	1.58239e-16	7.94564e-12	8.50248e-09	5.01518e-27	1.43025e-05	1.56856e-09	0.00278468	1.58207e-16	7.94564e-12	8.07967e-09	5.01518e-27
PCP4	8.82508e-07	2.74764e-08	0.000547146	1.213e-14	1.65603e-17	2.81098e-09	7.972e-26	0.984004	3.80195e-10	0.959702	1.213e-14	1.65252e-17	8.94524e-10	5.60613e-26
PCSK2	1.64304e-12	2.19991e-07	1.71287e-05	2.88002e-17	3.92962e-19	3.23447e-07	3.45041e-32	2.8318e-12	3.83873e-06	0.0214018	6.72162e-14	5.90339e-20	3.14359e-07	3.46705e-32
PCSK5	4.39403e-06	0.000311752	0.469015	4.44957e-06	1.0044e-23	7.32893e-13	3.43339e-28	6.69547e-07	8.59436e-08	7.94867e-05	8.22694e-12	1.05307e-23	9.54332e-14	3.62666e-28
PCSK6	2.00701e-06	1.297e-06	1.38783e-05	1.08184e-21	1.47514e-13	8.75725e-05	9.43291e-15	2.18301e-06	1.15071e-06	6.91584e-06	1.08184e-21	3.77106e-16	8.71843e-05	9.43291e-15
PCSK9	1.20755e-10	1.88863e-07	2.04049e-05	5.73212e-12	3.81393e-11	4.16043e-13	1.96675e-14	1.16887e-10	2.13829e-07	1.32884e-06	5.73212e-12	3.81364e-11	1.56098e-15	1.96675e-14
PCYOX1	1.3582e-09	4.29181e-07	0.000614949	6.86769e-13	1.56706e-12	4.05938e-06	3.18006e-20	1.29977e-09	4.78904e-07	2.14108e-05	6.71111e-13	1.56706e-12	1.43406e-07	3.18006e-20
PCYOX1L	1.91767e-06	7.94649e-08	0.00106534	4.02377e-14	1.79965e-22	4.55868e-12	3.0351e-36	1.80927e-06	6.56338e-09	0.00149835	5.34406e-14	1.79753e-22	3.34625e-12	6.2765e-47
PCYT1A	1.58342e-07	2.89461e-08	6.77707e-05	3.86898e-12	3.49527e-12	1.9267e-09	1.36203e-13	1.09122e-07	0.00174097	0.000677316	3.86865e-12	6.04223e-18	1.33096e-06	1.97166e-18
PDCD1LG2	2.53775e-05	3.25064e-07	0.00622285	2.4174e-15	4.10722e-20	4.74422e-06	1.16073e-31	1.32284e-10	3.74808e-07	0.000162156	2.0565e-15	4.10722e-20	4.76196e-06	5.25725e-33
PDCD2L	7.48928e-06	1.37085e-09	0.000710268	3.91959e-09	4.57509e-14	1.29066e-09	3.84667e-43	7.4859e-06	3.259e-07	0.00166079	3.91959e-09	4.57509e-14	5.97318e-09	1.84053e-46
PDCD6	1.22742e-07	2.16084e-05	0.176366	3.90809e-18	8.25837e-12	1.0831e-06	1.96411e-40	1.23787e-08	0.0013103	0.000224773	3.90809e-18	8.82638e-12	1.07571e-06	9.06718e-44
PDCD6IP	4.42205e-06	3.67258e-07	0.000216566	5.77425e-13	7.63515e-22	6.44483e-15	1.53526e-18	4.40981e-06	3.4467e-07	9.44659e-06	5.77425e-13	3.13005e-23	7.76381e-15	1.53526e-18
PDCL2	3.73488e-10	5.29108e-08	5.70517e-06	2.18175e-10	6.08743e-09	2.0904e-07	4.46193e-23	3.68689e-10	4.98662e-08	0.0171571	2.18184e-10	4.2238e-09	2.30753e-08	4.46194e-23
PDCL3	1.16411e-08	1.98273e-09	0.000158054	4.1794e-10	1.97953e-14	1.3938e-05	1.91622e-36	1.14694e-08	2.47193e-09	0.00649163	4.1794e-10	2.10736e-14	1.35703e-05	4.46991e-40
PDDC1	0.997182	0.00110861	0.00943862	3.7049e-23	1.47739e-15	3.16295e-05	7.25694e-37	8.42009e-09	8.71104e-11	0.0189198	3.69336e-23	1.47739e-15	1.90158e-05	7.21618e-37
PDE10A	2.78388e-06	1.84139e-06	7.3628e-07	6.38114e-11	2.02571e-16	1.28628e-09	5.17394e-23	1.61668e-11	9.23606e-07	0.4449	6.38114e-11	2.02572e-16	7.71434e-10	5.17394e-23
PDE11A	0.000103575	0.000205888	0.000734609	4.44152e-15	7.49298e-14	1.85343e-08	3.48109e-40	0.000103592	8.69424e-08	0.00208615	4.44152e-15	7.4923e-14	1.85179e-08	1.72903e-40
PDE1A	3.95215e-06	1.81015e-06	0.000617942	4.51332e-12	7.62847e-12	0.0419128	9.55475e-21	3.9091e-06	1.27804e-05	0.000205299	4.51346e-12	3.11094e-18	7.29764e-09	1.16877e-24
PDE1B	3.89953e-05	3.05525e-06	2.8912e-06	5.18402e-06	1.49101e-15	2.29376e-12	9.2735e-12	1.69456e-10	3.09782e-06	1.66057e-06	5.18402e-06	1.491e-15	2.41282e-12	9.2735e-12
PDE1C	0.00189184	8.36176e-05	2.57591e-05	3.63838e-12	1.52852e-05	0.00582912	1.12142e-44	0.00189195	8.42525e-05	0.000192435	3.63838e-12	1.52852e-05	0.00582934	5.38537e-51
PDE2A	0.00745467	4.59164e-08	8.90257e-05	1.01299e-13	9.14708e-13	1.39681e-05	1.90065e-16	1.53798e-08	1.05323e-07	0.00211898	1.01299e-13	9.14708e-13	1.3963e-05	1.90065e-16
PDE3A	5.54687e-08	1.17898e-05	9.3064e-06	7.79104e-14	3.50361e-15	7.16828e-06	2.22102e-40	5.61087e-08	0.000383374	0.000221925	2.6848e-16	3.50393e-15	7.64575e-06	2.22908e-40
PDE4A	0.00260005	1.763e-08	0.000747516	1.52116e-14	1.73236e-25	4.57225e-07	1.99423e-18	3.58799e-13	0.000842924	0.000271334	1.52116e-14	4.37235e-22	4.56937e-07	1.99423e-18
PDE4B	2.60739e-07	0.00394067	0.000165253	5.81601e-21	2.44209e-11	1.55134e-06	4.62994e-12	2.60651e-07	0.00394188	0.000523347	5.81601e-21	2.44363e-11	1.54681e-06	4.62994e-12
PDE4C	6.06045e-05	7.29582e-09	0.00116484	1.76782e-12	3.42611e-12	1.49211e-08	1.39523e-45	6.06204e-05	7.38577e-09	5.65589e-05	1.76782e-12	3.42611e-12	1.51399e-08	9.00726e-45
PDE4D	1.94511e-08	7.55291e-05	0.000986869	3.06407e-06	9.48039e-22	1.32069e-05	2.09773e-12	2.59163e-05	3.72653e-06	5.96484e-05	3.06407e-06	1.80339e-22	4.86155e-05	2.09773e-12
PDE5A	2.2257e-12	1.76887e-06	0.000173323	1.40473e-18	2.02728e-17	1.42853e-11	2.48424e-16	1.60163e-10	7.75399e-08	0.00127916	7.2765e-18	3.13113e-22	2.66852e-11	2.48424e-16
PDE6B	3.15306e-08	1.62489e-07	1.19402e-05	2.3862e-10	1.17164e-11	7.53622e-16	1.03665e-14	3.32955e-08	1.22692e-07	0.00140711	2.3862e-10	1.17164e-11	6.27615e-16	1.03665e-14
PDE6D	4.85877e-11	2.42553e-07	9.52902e-05	4.49587e-10	2.64058e-14	0.000273013	1.50896e-39	4.4854e-11	2.92607e-07	8.17361e-05	4.49587e-10	2.64057e-14	0.00027301	1.50008e-39
PDE6H	6.89622e-14	1.48472e-07	4.314e-05	3.59833e-16	1.426e-10	1.45967e-11	4.85399e-19	3.77202e-14	1.56387e-07	0.000159145	3.59833e-16	1.426e-10	1.36182e-11	4.85399e-19
PDE7A	0.00161425	9.32448e-07	0.531666	3.3613e-10	3.38663e-09	6.11797e-07	4.04842e-38	0.00161487	1.01455e-05	0.000892575	4.08152e-10	7.75017e-13	2.33958e-08	2.35591e-36
PDE7B	1.61538e-06	1.39357e-06	0.00210123	9.04077e-12	1.47923e-09	5.47158e-08	1.28257e-21	1.6134e-06	1.75181e-06	7.11277e-06	9.11073e-14	1.47858e-09	7.39647e-10	1.28257e-21
PDE8A	0.00021961	1.43175e-06	4.83933e-05	8.13423e-22	3.08069e-10	5.97646e-05	3.12023e-39	0.000219136	1.40669e-06	0.000395876	7.88523e-22	3.08069e-10	5.97552e-05	3.50285e-55
PDE9A	0.996651	2.7242e-11	0.000103425	1.3973e-15	1.15067e-13	3.76011e-13	1.42085e-14	1.64842e-16	7.04812e-05	0.548556	1.39758e-15	1.14421e-13	8.48107e-13	1.42085e-14
PDF	4.95376e-10	6.36925e-05	0.0015927	0.0882893	4.26672e-11	0.0392323	0.0799754	4.95323e-10	6.36936e-05	0.0014672	0.0882893	4.26672e-11	0.0392324	0.0799754
PDGFB	4.80491e-06	3.58628e-06	0.000352223	3.09389e-14	6.08512e-12	6.82509e-11	1.32149e-32	4.17125e-06	4.63935e-05	8.49652e-06	3.25236e-14	3.39376e-20	6.51027e-11	1.05095e-28
PDGFD	0.000100055	9.26618e-05	0.00011051	1.84752e-13	8.6969e-12	8.26396e-07	1.95968e-34	0.000100055	1.75105e-08	0.000336735	1.84752e-13	7.94269e-12	0.00029651	3.57347e-37
PDGFRA	4.23349e-06	8.46427e-07	5.68699e-05	5.57139e-19	1.48485e-10	1.41134e-07	1.88033e-12	4.23241e-06	8.94564e-07	5.95341e-05	5.57136e-19	1.48484e-10	5.69846e-12	1.88033e-12
PDGFRB	1.0968e-08	3.43054e-06	3.58106e-06	2.63339e-13	5.29199e-15	1.5844e-07	1.13811e-17	8.30933e-09	2.10465e-06	7.91434e-06	2.63339e-13	5.29596e-15	1.44481e-07	1.13811e-17
PDGFRL	5.93431e-05	0.000121276	0.000551484	2.22529e-08	1.13524e-23	7.20736e-11	9.2458e-35	5.8967e-05	0.000121421	0.000353349	2.94637e-10	1.14415e-18	7.05893e-11	9.24305e-35
PDHA2	4.41614e-10	2.29725e-06	0.00164456	1.11559e-06	1.99922e-15	1.71206e-05	1.31811e-44	2.64829e-06	7.4286e-07	0.000245222	1.11559e-06	1.99468e-15	1.71486e-05	5.83858e-38
PDHB	2.96061e-07	5.73237e-07	0.00057056	4.06234e-25	3.14393e-10	3.78633e-10	4.42454e-14	2.95515e-07	5.81964e-07	0.00168614	4.0623e-25	3.14393e-10	3.66042e-10	4.42454e-14
PDHX	1.69579e-07	0.000457925	1.22226e-05	4.72226e-10	9.92495e-18	3.39288e-14	1.85664e-40	1.70352e-07	0.00046529	7.30198e-05	4.72226e-10	9.9376e-18	3.29728e-14	3.15597e-51
PDIA2	2.7229e-05	5.37543e-08	0.00187289	8.30228e-08	5.68078e-12	5.52991e-09	2.64662e-30	2.72327e-05	6.01298e-08	0.000931996	8.30228e-08	5.68011e-12	5.59255e-09	2.6466e-30
PDIA3P	1.06405e-07	1.2966e-06	0.00230627	1.56014e-06	8.8599e-13	5.07667e-10	1.23355e-11	1.06557e-07	1.67661e-07	0.00356418	1.56014e-06	8.85981e-13	3.83904e-05	1.23355e-11
PDIA4	1.87474e-10	1.3785e-10	7.69178e-05	1.99214e-07	5.46306e-09	0.00944527	6.06169e-25	1.94187e-10	1.59441e-10	6.0637e-05	1.99214e-07	5.46306e-09	0.00944515	6.06169e-25
PDIA5	5.92686e-08	3.85539e-05	0.000963777	8.29536e-07	4.63905e-13	9.21507e-05	6.38867e-35	5.93686e-08	1.78019e-07	8.80336e-06	8.29536e-07	4.63905e-13	9.2157e-05	3.90351e-20
PDIA6	2.28196e-05	1.15904e-09	0.000128492	6.7787e-17	1.56877e-06	3.9826e-12	1.6494e-12	2.31214e-05	1.77402e-08	0.168979	6.7787e-17	1.56877e-06	4.31419e-12	1.6494e-12
PDK1	2.5968e-05	3.24619e-06	0.000173497	3.89172e-08	1.55779e-08	1.81256e-10	4.73008e-25	2.58065e-05	1.68968e-05	0.000330394	3.89172e-08	1.55779e-08	2.26735e-11	4.73008e-25
PDK4	5.65795e-06	2.88766e-07	0.000974293	3.8587e-25	5.43825e-27	8.04602e-13	7.11793e-23	5.65558e-06	1.10322e-07	1.38076e-06	3.8612e-25	5.71978e-27	7.01996e-13	1.89436e-24
PDLIM1	2.06173e-06	4.37385e-10	5.25308e-05	2.48179e-13	3.49866e-13	1.31226e-07	5.20421e-34	7.72439e-10	6.74858e-08	0.130656	2.48179e-13	3.49866e-13	6.14458e-09	5.20423e-34
PDLIM2	2.01698e-08	1.65628e-05	2.96308e-05	2.74342e-08	1.01221e-16	0.00644885	5.48512e-15	9.66461e-13	1.70447e-05	5.62162e-08	2.74342e-08	1.01221e-16	0.0064489	5.48512e-15
PDLIM3	6.36663e-12	7.5954e-06	1.60834e-05	3.44921e-19	6.04027e-18	1.57621e-08	5.07879e-18	9.04598e-14	3.32845e-05	0.335655	2.93736e-06	1.89285e-21	8.59675e-10	5.63448e-22
PDLIM4	3.98296e-06	2.26081e-05	2.5742e-05	5.18033e-18	8.16405e-09	8.07073e-07	8.88935e-20	3.96927e-06	2.27966e-05	3.39359e-05	5.18033e-18	8.16405e-09	8.07448e-07	8.88935e-20
PDLIM5	4.78674e-08	5.47204e-07	0.000288995	1.56181e-18	8.09919e-12	6.37179e-11	6.38747e-20	1.69653e-07	5.67366e-07	9.50165e-06	1.13772e-21	8.09919e-12	6.22394e-11	6.38747e-20
PDPN	1.13316e-09	8.72094e-09	6.87003e-08	3.44453e-15	1.7515e-19	2.76686e-10	1.28759e-11	2.14268e-10	9.46794e-07	0.0213511	3.44453e-15	5.36561e-20	2.76348e-10	1.28759e-11
PDRG1	1.54597e-06	2.89886e-06	7.03257e-05	5.37649e-14	6.70369e-20	6.59466e-08	4.52478e-40	1.54235e-06	2.83965e-06	0.000154055	5.37649e-14	6.70367e-20	6.62977e-08	4.50528e-40
PDS5A	5.30283e-06	1.47098e-07	0.000179758	3.89301e-16	2.11871e-13	4.99477e-08	9.67818e-26	5.3094e-06	1.32016e-06	0.00548905	3.89301e-16	2.11871e-13	4.15965e-09	9.67818e-26
PDSS1	4.30534e-10	3.44061e-07	0.000616859	3.39458e-15	1.21972e-09	5.24911e-14	1.10155e-32	4.30037e-10	3.10166e-07	2.16878e-07	3.1229e-15	1.21979e-09	8.58101e-14	1.31639e-37
PDSS2	1.87799e-10	1.20177e-06	9.8805e-07	2.34598e-16	4.16823e-16	1.45668e-08	4.32969e-22	1.81612e-09	8.53279e-07	0.0609336	2.35261e-16	8.96602e-13	1.61242e-06	4.32969e-22
PDX1	2.67827e-12	1.19491e-05	0.00118363	6.41483e-21	2.31836e-15	1.27399e-06	6.86593e-39	1.97344e-12	1.1756e-05	1.58059e-06	5.5801e-22	2.31836e-15	1.26393e-06	4.11527e-43
PDXK	1.61228e-05	9.76581e-08	1.00041e-05	1.12676e-11	2.25027e-18	2.4336e-11	6.56408e-32	7.39938e-11	5.97437e-07	0.00242381	1.12676e-11	2.35185e-18	2.05685e-11	9.87062e-33
PDXP	5.43812e-08	4.15403e-06	0.000948652	9.82582e-10	6.56168e-16	2.53614e-05	1.08337e-29	1.11861e-08	9.98467e-06	0.00458326	9.82583e-10	6.56346e-16	2.51387e-05	1.08331e-29
PDYN	7.11067e-10	5.53422e-06	0.000358146	3.50594e-18	3.02859e-15	2.33197e-08	8.84407e-13	7.10346e-10	0.00025779	0.00462881	3.50594e-18	3.02858e-15	1.21663e-08	8.84407e-13
PDZD2	2.77956e-08	0.000375799	0.00017595	5.15087e-09	1.526e-15	2.61033e-12	1.26729e-25	6.5133e-11	4.69199e-08	0.000170178	5.15087e-09	1.52662e-15	2.19304e-12	1.26729e-25
PDZD7	2.16419e-08	7.68056e-07	2.58358e-05	6.82899e-10	1.38214e-26	3.15564e-06	2.86536e-35	2.00178e-08	1.00402e-06	0.00405772	6.44741e-12	1.35534e-25	5.90093e-12	1.34622e-43
PDZD8	2.91919e-08	4.35972e-06	8.55575e-05	2.73179e-06	4.87143e-15	4.0725e-09	2.52009e-18	2.9275e-08	4.32063e-06	0.00120232	2.73179e-06	4.87141e-15	4.06025e-09	2.52009e-18
PDZRN3	3.95601e-06	2.59632e-05	2.05197e-05	2.65401e-12	3.73659e-15	5.25271e-06	1.07206e-16	1.15035e-09	5.24986e-07	0.0621824	5.84949e-10	1.69472e-17	5.475e-06	1.07206e-16
PDZRN4	0.000807247	0.0431608	0.00992562	5.68708e-18	1.78259e-11	3.16137e-07	3.23284e-13	0.00100332	0.0431661	0.000985387	5.68306e-18	1.77562e-11	2.92e-07	3.23284e-13
PEAR1	4.45186e-13	1.19458e-05	0.00226194	1.34808e-13	1.26949e-14	7.98324e-10	1.29274e-22	5.6665e-13	1.18135e-05	0.000152984	1.34856e-13	1.26949e-14	1.52747e-11	1.29274e-22
PEBP4	0.000866003	7.33923e-08	1.77577e-06	4.23379e-10	7.39361e-09	9.36119e-13	2.70331e-41	9.13577e-06	7.7119e-08	0.000620232	7.04225e-16	7.39357e-09	9.46173e-13	3.05369e-41
PECR	1.20511e-10	2.18688e-05	0.00117445	3.82711e-15	1.44111e-12	0.000440401	2.84225e-22	5.173e-08	2.7862e-05	0.000255232	3.83513e-15	1.44111e-12	0.000314898	2.84225e-22
PEF1	6.75155e-12	2.29734e-07	2.1658e-07	3.24595e-07	2.72763e-15	0.00378855	6.03595e-15	6.50662e-12	2.09619e-08	2.54167e-05	3.24595e-07	2.72763e-15	0.00379022	6.03595e-15
PEG3	2.17929e-06	2.95979e-06	4.98423e-08	9.98105e-13	5.87404e-12	4.35565e-09	5.12542e-22	1.61064e-08	0.00103119	0.37849	9.98078e-13	5.87403e-12	1.31811e-13	7.89774e-17
PELI1	0.000129557	7.57455e-05	0.0025481	4.84722e-18	3.35877e-21	7.86674e-12	1.12225e-26	0.000129555	7.57498e-05	0.0053467	4.84722e-18	3.35877e-21	7.6118e-12	1.12225e-26
PELI2	9.62022e-05	8.90745e-05	0.00077453	9.48379e-11	2.56461e-11	0.201076	1.59051e-16	9.61699e-05	4.57814e-07	0.00201888	9.48379e-11	2.56475e-11	3.04087e-15	1.59051e-16
PELI3	4.29081e-07	1.18412e-05	5.62819e-06	0.00104125	8.35514e-06	2.98539e-08	1.14549e-10	4.28558e-07	1.43125e-05	0.000139978	0.00104125	8.35514e-06	1.75887e-08	1.14549e-10
PENK	0.00231608	0.00515163	0.000403278	1.36876e-14	8.87815e-15	7.94021e-06	6.90387e-13	0.00231564	0.00505952	0.000791873	1.36876e-14	8.87815e-15	7.94008e-06	6.90387e-13
PEPD	2.08459e-08	6.36236e-09	1.16313e-08	8.50073e-13	2.34321e-15	6.1356e-13	2.06726e-13	1.97645e-08	8.48273e-09	0.1793	8.50072e-13	2.23669e-15	3.34963e-13	2.06726e-13
PER2	1.52708e-07	2.17738e-08	0.00168692	6.56561e-12	1.0947e-09	5.39651e-10	1.14351e-30	1.52684e-07	2.80026e-08	1.23526e-05	6.56395e-12	1.0947e-09	5.89197e-10	1.14351e-30
PER3	3.16277e-05	2.74413e-09	2.03461e-05	6.56606e-16	3.88473e-11	1.81586e-09	4.37136e-19	3.16356e-05	7.9841e-09	0.00104055	6.56608e-16	3.88404e-11	2.39619e-09	4.37136e-19
PERP	1.12427e-08	5.40479e-08	0.00201027	8.38523e-24	8.96621e-19	8.24753e-10	6.40949e-23	4.5302e-09	5.28735e-08	2.37618e-05	8.371e-24	8.96621e-19	8.01123e-10	6.40949e-23
PES1	3.23052e-07	0.010695	1.58671e-06	2.9757e-15	9.92494e-06	7.50656e-07	1.67812e-19	3.22448e-07	0.0107164	2.50494e-06	2.9757e-15	9.92494e-06	7.52411e-07	1.67812e-19
PET112L	0.000226067	1.71899e-05	0.457956	2.99289e-09	1.8662e-12	0.536078	5.04937e-16	1.17039e-05	0.000306997	0.000150385	2.99289e-09	1.8662e-12	0.00156639	1.06942e-23
PEX11G	4.21291e-09	0.00238506	8.89422e-08	2.64538e-09	3.08736e-13	0.000564173	8.13796e-38	3.65225e-09	0.00238372	0.179677	2.64538e-09	2.71003e-13	0.000564123	1.50007e-39
PEX14	0.00184553	0.00241408	1.95757e-05	1.11927e-12	2.62666e-15	4.88844e-06	1.67554e-45	0.00184556	0.0024169	1.09741e-05	1.11927e-12	2.18318e-15	7.77658e-15	1.2709e-41
PEX26	6.24829e-07	1.16556e-08	4.16158e-05	3.51435e-19	2.55651e-14	6.88676e-06	6.01236e-14	6.2529e-07	3.65041e-06	0.00155392	2.54999e-20	2.5565e-14	6.88575e-06	6.01236e-14
PEX5L	1.24684e-08	0.0166928	0.00344634	5.4752e-08	9.07303e-20	3.09709e-07	6.00314e-40	1.2483e-08	0.000103444	0.000502672	5.47521e-08	4.97565e-23	2.88343e-07	6.98391e-40
PEX6	3.14487e-08	0.00185243	0.000145702	1.94338e-29	7.7359e-13	1.08653e-07	3.94646e-22	1.13667e-08	0.00185344	0.000399505	4.77143e-32	7.7359e-13	1.08853e-07	3.94646e-22
PF4	1.08109e-06	2.21459e-09	7.21484e-07	4.07811e-11	3.11191e-18	4.35281e-11	3.75382e-31	0.0187734	9.83655e-08	0.0395113	4.02694e-11	3.11173e-18	2.65739e-11	3.75382e-31
PFDN4	4.02848e-07	2.27006e-07	0.630226	2.45991e-24	1.92538e-05	7.57692e-12	1.20741e-31	4.26944e-07	1.92887e-06	5.83493e-06	5.68907e-24	2.06116e-23	3.58225e-09	1.20741e-31
PFDN5	0.000221525	1.32176e-08	8.09281e-05	1.64425e-21	3.68203e-10	3.46753e-07	1.08057e-10	2.69729e-06	2.1999e-05	0.000497992	1.64425e-21	3.68203e-10	7.06947e-09	2.59099e-14
PFKFB2	8.19853e-09	3.26525e-05	0.0037896	8.06656e-08	1.03666e-13	2.14348e-06	5.2512e-07	6.90013e-10	3.23357e-05	0.00737217	8.06656e-08	1.03666e-13	2.1416e-06	5.2512e-07
PFKFB3	7.52889e-09	5.35998e-09	1.20119e-06	5.15695e-10	2.21126e-08	6.34358e-08	8.37e-47	0.000317648	5.3395e-09	0.011337	5.15695e-10	2.21125e-08	6.36655e-08	2.27535e-46
PFKL	3.21722e-09	0.000160873	1.27487e-06	9.90904e-22	5.63782e-19	6.07745e-11	1.43808e-22	4.34906e-12	0.000563677	0.13083	9.89946e-22	2.79915e-17	6.19188e-11	1.43808e-22
PFKP	8.88092e-09	2.79692e-06	4.7787e-05	4.98044e-16	1.4526e-15	2.66136e-09	7.14574e-46	0.00535307	1.98685e-06	5.9211e-05	4.98043e-16	1.45182e-15	8.67387e-11	6.27359e-42
PFN2	4.07668e-05	3.39613e-08	0.000386629	1.69716e-10	2.67328e-30	1.33085e-07	2.8109e-19	4.07438e-05	4.02672e-08	0.00111765	1.69716e-10	6.89572e-30	1.32711e-07	2.8109e-19
PGAM1	9.64556e-08	2.82594e-06	0.00014547	2.11305e-12	1.12323e-08	4.17487e-05	1.34779e-18	9.61072e-08	2.88463e-06	0.00029525	2.11305e-12	1.12323e-08	4.1747e-05	1.34779e-18
PGAM2	1.34082e-05	8.56664e-08	0.000114842	2.51743e-10	1.8133e-12	3.10375e-12	2.67495e-41	1.33381e-05	8.4065e-08	3.71819e-05	2.51743e-10	7.26187e-13	1.02777e-08	1.27943e-49
PGAM5	8.28338e-07	4.61952e-10	3.31676e-05	1.04901e-09	3.20554e-10	1.52753e-07	1.92538e-11	8.33374e-07	1.01392e-09	5.32185e-06	1.04904e-09	3.20554e-10	1.4519e-07	1.92538e-11
PGAP2	3.20538e-10	6.50342e-09	6.19726e-05	4.19045e-15	1.84148e-14	1.90946e-08	2.3902e-19	5.66403e-06	3.75999e-08	0.000701073	4.19045e-15	1.84147e-14	1.28924e-06	2.3902e-19
PGBD5	9.33105e-06	0.00064286	0.000119748	1.94196e-10	6.99519e-21	8.48184e-09	2.10452e-25	9.31699e-06	0.000643563	0.00679016	1.94196e-10	6.99263e-21	1.02394e-09	2.99871e-09
PGCP	1.51324e-09	2.39028e-05	5.47751e-05	9.94229e-13	2.5782e-17	2.13796e-15	7.84355e-15	1.58751e-09	2.17103e-05	0.000244322	9.94229e-13	2.19252e-07	2.66503e-15	6.216e-26
PGF	2.00655e-07	1.16658e-07	1.70978e-06	5.39842e-11	7.03795e-11	1.88383e-05	3.49773e-23	1.99574e-07	1.93754e-05	0.0005043	3.83064e-13	7.00298e-11	1.02653e-05	3.49773e-23
PGLS	3.66683e-07	3.89552e-07	2.44348e-08	2.12411e-18	5.89411e-13	8.1808e-06	9.4639e-27	3.67656e-07	0.000110396	0.188735	2.12767e-18	5.89246e-13	8.44475e-06	9.4639e-27
PGLYRP1	9.64977e-10	2.14786e-05	6.86321e-07	2.4595e-12	2.02874e-14	3.98291e-10	3.07564e-42	9.33888e-10	2.1562e-05	3.61804e-05	2.45949e-12	2.03483e-14	1.85493e-10	2.26108e-42
PGLYRP2	1.23688e-12	0.000293793	0.000190253	4.01923e-25	4.47522e-18	1.34223e-12	1.07584e-37	1.00605e-12	0.000292458	0.000254466	4.01877e-25	4.47513e-18	1.27374e-12	1.0761e-37
PGLYRP4	3.18099e-07	9.94696e-06	0.00542145	1.3519e-10	9.806e-21	0.000106261	2.08409e-22	3.79592e-07	2.19191e-07	5.39152e-05	1.35323e-10	8.54061e-20	0.000105473	2.08409e-22
PGM1	1.2619e-05	8.5106e-07	2.43335e-06	1.24005e-15	4.32824e-28	4.82277e-07	8.41614e-20	1.2451e-05	0.0009923	0.000301315	1.24005e-15	2.03507e-28	4.71364e-07	8.41614e-20
PGPEP1	1.41514e-06	5.6555e-05	0.0018723	6.91268e-07	3.17313e-05	0.143042	2.77102e-22	1.39603e-06	5.55296e-05	9.36148e-05	6.91268e-07	1.06893e-13	0.000122569	2.77102e-22
PHACTR1	1.84435e-07	8.29432e-07	6.95108e-06	1.39275e-06	3.55812e-14	1.90693e-07	5.70799e-15	8.96188e-08	7.91646e-07	0.000167182	1.39275e-06	1.35816e-20	8.26819e-07	5.70799e-15
PHACTR2	9.26742e-06	4.54232e-05	0.00010593	1.22224e-10	3.09991e-11	1.98412e-08	1.38398e-21	9.29279e-06	4.5623e-05	0.00690908	1.22224e-10	3.09506e-11	1.93118e-08	1.38398e-21
PHACTR3	0.000564921	1.52754e-05	9.76647e-06	7.92216e-15	2.37615e-14	2.75056e-08	1.9627e-24	6.60493e-10	1.58113e-05	0.0810293	5.63496e-15	4.53698e-17	2.64754e-08	1.9627e-24
PHACTR4	4.82208e-07	4.93126e-08	1.43913e-05	4.36508e-15	5.22561e-21	1.02257e-06	3.9177e-25	9.80573e-10	0.990209	0.962004	4.36508e-15	0.956917	1.89031e-12	1.20014e-16
PHAX	0.00298889	1.94372e-08	0.00287496	8.39166e-14	8.49229e-19	7.95941e-10	2.29896e-21	0.00298911	7.54026e-08	0.00354367	8.57416e-14	1.15164e-17	8.1481e-11	2.27146e-21
PHC2	9.26832e-05	8.07528e-06	2.29686e-05	4.44541e-06	6.40392e-09	3.45247e-07	3.93127e-32	9.27233e-05	8.10379e-06	0.000433869	4.44541e-06	6.40392e-09	3.25873e-07	3.93127e-32
PHF1	3.41853e-06	0.00311287	0.000138847	0.00295534	2.50515e-07	5.99824e-05	0.0204722	3.41604e-06	0.00312377	0.0954638	0.00295534	5.31254e-07	0.0416856	0.0204722
PHF10	0.000218473	2.49135e-08	0.332197	3.04035e-12	3.48856e-07	1.30007e-06	1.31766e-22	5.87587e-11	0.0120078	0.000458599	3.30583e-12	1.54024e-16	5.37198e-05	1.31766e-22
PHF13	8.17993e-09	1.41132e-06	1.32876e-05	3.54063e-18	6.06815e-09	3.39089e-10	1.86139e-15	8.12003e-09	3.26789e-08	0.000886358	1.48213e-17	6.06815e-09	3.06998e-10	1.86139e-15
PHF15	9.37021e-05	1.76812e-08	4.0599e-06	8.02971e-08	8.42178e-06	0.00271239	1.6613e-33	9.34634e-05	2.21622e-08	5.25241e-05	8.02971e-08	8.42178e-06	0.00271277	1.6613e-33
PHF2	8.94969e-06	0.000155678	1.20764e-05	5.80383e-08	5.40306e-06	0.0247467	4.03995e-10	7.85633e-06	5.51221e-06	0.000106768	4.11445e-16	5.40306e-06	0.000135238	4.03995e-10
PHF20	7.42369e-09	4.89191e-07	0.000189154	4.24018e-13	3.03385e-10	1.26276e-05	4.35698e-22	7.34945e-09	5.0886e-07	0.000498401	4.588e-13	3.03385e-10	1.26225e-05	4.35698e-22
PHF21A	2.75052e-10	0.000254069	7.92997e-05	8.07508e-25	4.08325e-14	0.877178	7.54346e-11	2.82295e-10	3.73015e-11	0.000761902	0.999832	4.07133e-14	2.43001e-22	7.54346e-11
PHF21B	4.52042e-05	6.30513e-09	0.000174494	1.12351e-07	1.29884e-27	5.53433e-06	1.95078e-22	4.51602e-05	5.29487e-09	0.00041686	1.12351e-07	1.20745e-29	1.13892e-08	1.95078e-22
PHGDH	1.61155e-05	1.48208e-06	5.60238e-06	4.42361e-14	4.97929e-15	1.40789e-06	6.74138e-26	0.000293947	1.73339e-05	6.56048e-05	3.66213e-14	4.97968e-15	2.43821e-10	6.90877e-21
PHGR1	1.20396e-05	1.00393e-05	0.000877381	2.94068e-14	4.89755e-14	2.38033e-10	7.97015e-31	1.18792e-05	1.00763e-05	1.25223e-05	2.9401e-14	4.89755e-14	3.95706e-11	1.50253e-34
PHKG1	4.76219e-08	1.44791e-05	3.66071e-05	4.20178e-07	3.35163e-21	1.21454e-05	9.5492e-33	5.18299e-08	1.51243e-05	0.000261841	4.20178e-07	3.35162e-21	1.20962e-05	1.60956e-30
PHLDA2	0.000719989	0.000254808	0.000724425	8.01072e-25	6.39989e-11	3.0756e-07	3.28581e-17	1.23298e-09	0.000257759	5.44665e-05	8.01073e-25	6.39988e-11	3.07739e-07	3.28581e-17
PHLDB1	2.26467e-13	3.66868e-07	3.02306e-05	2.44009e-13	1.94544e-07	1.30462e-10	1.35392e-17	7.53104e-14	4.68341e-07	0.00106878	2.44009e-13	1.94544e-07	1.52192e-10	1.35392e-17
PHLDB2	7.819e-08	0.000111305	1.71275e-05	9.0673e-11	6.35006e-10	8.4997e-05	2.33207e-20	4.85824e-07	3.47431e-05	9.49677e-05	9.0673e-11	6.35006e-10	8.4842e-05	2.33207e-20
PHLDB3	2.22509e-09	0.000274993	0.000127198	5.95441e-11	1.91554e-28	9.77592e-08	8.92055e-50	3.49568e-08	0.000274118	0.00376429	5.95441e-11	2.09287e-29	9.78372e-08	3.07356e-50
PHLPP1	1.16128e-05	1.56901e-05	0.000225307	1.04439e-15	3.03883e-10	1.30113e-07	1.74161e-21	1.1608e-05	1.57478e-05	0.000583726	1.04439e-15	3.03883e-10	1.29707e-07	1.74161e-21
PHLPP2	2.48351e-13	0.000570654	2.73896e-05	4.73013e-23	1.09551e-11	1.0355e-05	1.76605e-08	1.12565e-13	0.000521674	0.00772848	4.73792e-23	2.61572e-19	1.03508e-05	1.76605e-08
PHOX2A	1.34729e-07	8.68306e-06	1.3408e-05	2.39508e-08	7.01194e-10	1.92317e-09	6.46666e-33	1.34556e-07	1.05099e-07	0.0128379	2.39507e-08	7.01194e-10	1.32469e-10	6.46666e-33
PHOX2B	4.46716e-09	0.00646211	6.95791e-06	3.18936e-15	4.73934e-13	1.38455e-08	5.15322e-28	1.51465e-09	0.00644478	0.000890844	3.1767e-15	4.74894e-13	1.27207e-07	5.15322e-28
PHPT1	3.68264e-12	0.000452008	0.000171314	0.000169714	1.29353e-16	3.00075e-08	2.4588e-16	3.68002e-12	0.000457295	0.000103941	0.000169714	1.29352e-16	1.47814e-08	2.4588e-16
PHRF1	2.63657e-06	1.1452e-05	0.000289356	2.23341e-18	7.24868e-15	4.14011e-09	1.89988e-11	2.63599e-06	1.24456e-05	1.19133e-05	2.23342e-18	1.06976e-23	1.72861e-13	1.89988e-11
PHTF2	4.18661e-08	3.1777e-07	9.96334e-08	2.97592e-13	9.8626e-16	4.87053e-10	1.89538e-21	1.67058e-07	0.000368162	0.0219115	2.97601e-13	9.86254e-16	4.723e-10	1.19488e-24
PHYH	4.08359e-12	1.671e-07	3.44869e-05	3.87349e-13	2.0661e-22	2.12567e-06	9.03842e-31	3.52636e-11	9.00536e-07	0.000138036	3.87349e-13	1.89087e-22	2.12937e-06	9.03785e-31
PHYHIP	2.70444e-08	0.000193359	3.97931e-05	2.09571e-18	1.09144e-26	7.15943e-13	2.99938e-14	1.55141e-08	0.000193518	0.000868266	2.09895e-18	8.19154e-27	1.74106e-17	2.99938e-14
PI16	2.55229e-09	9.16084e-11	0.000754574	0.000201271	4.65104e-24	2.07452e-05	8.68529e-16	2.60521e-09	2.25656e-06	0.00141033	0.000201271	4.65096e-24	2.07468e-05	8.68529e-16
PI3	3.22031e-07	2.15778e-07	0.114467	0.985577	7.69572e-15	1.32081e-06	4.28488e-36	3.22037e-07	2.17215e-07	0.11444	0.985577	7.69572e-15	1.31942e-06	4.2872e-36
PI4K2A	4.09039e-08	1.11403e-05	3.63035e-05	1.85367e-12	3.94082e-22	4.27301e-09	1.88148e-16	9.05469e-10	1.119e-05	1.7544e-08	1.85367e-12	3.94158e-22	5.1596e-08	1.88148e-16
PIAS2	8.09336e-07	2.81658e-08	0.000874385	5.38537e-08	2.34539e-13	8.42529e-10	2.28978e-12	5.49489e-07	9.90515e-10	3.046e-05	5.38537e-08	2.34537e-13	8.1699e-10	2.28978e-12
PIAS4	5.00099e-05	0.00838224	1.4498e-05	3.5826e-09	1.45112e-13	6.27317e-07	3.77271e-37	4.99158e-05	0.00693439	1.24109e-06	3.55078e-09	1.45112e-13	6.27028e-07	8.29966e-23
PICK1	8.59996e-07	3.70064e-06	3.55597e-05	1.67853e-12	4.98563e-18	4.54919e-08	2.50634e-31	8.58991e-07	3.86627e-06	0.00134862	1.67853e-12	8.26554e-22	1.98071e-07	4.25491e-41
PID1	5.38846e-10	0.0959958	0.0110656	3.47831e-11	3.4111e-20	6.56319e-10	2.68437e-34	7.77956e-09	3.8533e-10	0.000194359	3.47831e-11	4.56784e-23	1.94041e-12	1.80532e-34
PIF1	2.20681e-09	0.000735094	4.07325e-05	1.59351e-10	1.44417e-05	5.23048e-05	3.54351e-43	1.62657e-09	0.000745066	7.42732e-06	1.59351e-10	1.44417e-05	5.22978e-05	3.31821e-43
PIGB	3.59163e-15	3.3619e-08	0.000126857	1.19829e-12	6.18201e-15	1.39876e-08	4.4846e-14	2.98651e-15	3.77679e-08	0.000304184	1.19829e-12	6.18199e-15	1.38619e-08	4.4846e-14
PIGG	1.51121e-06	2.49379e-06	3.12241e-05	1.0538e-07	1.2166e-09	2.86495e-07	1.06104e-49	1.49875e-06	2.55048e-06	9.82508e-05	1.0538e-07	1.2166e-09	2.86097e-07	6.89594e-48
PIGK	1.46595e-06	5.01516e-07	0.000461504	8.93817e-14	6.58233e-20	1.04085e-07	8.47668e-20	1.46467e-06	5.57415e-07	0.00114948	8.93817e-14	6.58231e-20	1.03954e-07	8.47668e-20
PIGM	9.52151e-09	1.7539e-07	1.90868e-06	1.9281e-15	3.64058e-20	8.49876e-11	9.0142e-12	9.25576e-09	1.76876e-07	1.21345e-05	1.9281e-15	3.64058e-20	8.58731e-11	9.0142e-12
PIGP	3.61212e-05	0.000120585	0.000561959	1.1563e-21	1.76741e-17	6.73153e-12	8.18049e-16	3.60973e-05	0.000119772	0.000404398	9.58601e-22	1.67824e-17	3.51154e-12	8.18049e-16
PIGQ	0.000492122	1.38588e-07	0.000703267	7.05506e-14	9.87667e-13	3.58274e-06	3.16935e-22	0.000492158	1.42655e-07	0.000516507	7.05506e-14	9.87675e-13	3.5819e-06	3.16935e-22
PIGR	5.58348e-08	5.18446e-08	0.000342361	3.03485e-13	2.73478e-10	1.23081e-05	3.76091e-24	5.62172e-08	7.62214e-08	0.00295237	3.03485e-13	2.73475e-10	1.22771e-05	3.76091e-24
PIGT	2.2992e-06	1.4538e-05	7.04536e-07	1.56822e-32	3.0627e-17	2.66217e-07	9.28275e-22	2.26941e-06	1.42828e-05	0.0072863	3.41721e-32	3.01626e-17	2.664e-07	9.28275e-22
PIGU	1.90456e-09	3.59277e-05	0.000112564	6.35254e-08	2.41354e-18	2.9352e-07	3.73897e-14	1.90755e-09	3.54156e-05	0.000618229	6.35254e-08	2.41255e-18	2.88222e-07	3.73897e-14
PIGX	1.01226e-09	6.99332e-08	6.89464e-05	5.51444e-14	2.74555e-05	9.39771e-07	2.87975e-19	3.56188e-11	9.92127e-05	7.07658e-05	5.59103e-14	2.74555e-05	9.38863e-07	2.87975e-19
PIGZ	6.7861e-08	4.16288e-05	0.00084004	7.71908e-16	5.95421e-10	5.58413e-10	2.65702e-15	6.82318e-08	4.17636e-05	2.70202e-07	7.71908e-16	5.9542e-10	5.51723e-10	2.65702e-15
PIH1D1	0.00597329	3.45555e-07	0.000179177	1.22251e-10	1.32115e-10	1.00973e-12	1.56681e-25	0.00597325	3.66366e-07	0.000177828	1.22251e-10	1.32115e-10	7.93806e-13	1.56681e-25
PIK3AP1	3.52073e-07	8.40238e-05	2.69143e-06	4.4377e-13	1.12365e-11	3.39528e-07	1.52799e-37	0.00101754	2.00884e-09	1.51908e-06	4.4383e-13	1.12365e-11	2.5363e-07	1.52697e-37
PIK3C2B	3.29155e-07	4.5285e-08	3.05256e-05	3.91638e-12	1.40993e-13	0.000124025	1.4456e-11	5.10615e-06	2.53018e-08	4.96467e-06	3.91638e-12	1.40994e-13	3.53502e-10	1.4456e-11
PIK3CD	3.07312e-06	0.000919369	0.00259504	5.14919e-13	1.17063e-12	9.38456e-07	3.50629e-22	3.06603e-06	1.29359e-06	3.01285e-06	5.14919e-13	1.17062e-12	1.73666e-14	3.50629e-22
PIK3IP1	2.50012e-07	2.26554e-10	0.331331	5.36035e-15	6.36334e-22	1.49468e-05	1.45024e-16	7.50491e-10	2.6788e-09	1.48833e-09	0.947473	1.37512e-16	1.49577e-05	1.45024e-16
PIK3R1	0.000423948	1.27979e-06	0.0539237	9.67318e-13	3.65681e-12	1.73344e-05	1.73821e-14	1.82502e-15	1.44676e-06	2.68393e-06	9.67318e-13	3.97829e-14	1.75702e-05	1.73821e-14
PIK3R4	2.30336e-06	2.67293e-08	0.000219211	1.70737e-21	2.07973e-11	3.41472e-08	2.66183e-09	2.30204e-06	1.49299e-07	0.000322226	1.70737e-21	2.07972e-11	3.48471e-08	2.66183e-09
PIM3	4.7781e-06	2.03255e-08	4.34467e-05	4.19623e-07	4.14527e-11	2.52232e-11	1.69011e-15	4.88435e-06	1.23339e-08	0.00160473	4.19623e-07	4.14527e-11	1.88739e-11	1.69011e-15
PINK1	8.79399e-07	0.000622479	7.94627e-09	3.94046e-13	1.09237e-16	2.3861e-11	1.39546e-27	1.01396e-06	4.31531e-06	0.706375	3.94041e-13	0.000546129	1.06167e-11	1.39549e-27
PINX1	0.000118273	4.0929e-09	0.992319	7.20814e-13	2.44334e-14	1.97679e-13	2.54525e-22	0.000115803	3.29984e-07	1.30358e-05	4.14228e-18	2.44356e-14	3.64934e-11	2.54525e-22
PION	1.00302e-08	3.34087e-06	6.86277e-05	1.50173e-17	6.4429e-18	3.42088e-06	9.31243e-19	8.33879e-10	3.8463e-05	0.00114749	1.50199e-17	6.44187e-18	2.9627e-06	9.31243e-19
PIP4K2A	8.29763e-06	8.46785e-05	0.00260451	8.5787e-11	3.42104e-13	5.58216e-09	8.71181e-32	7.57545e-06	8.4945e-05	6.99386e-06	8.5787e-11	4.50767e-19	5.57117e-09	1.82978e-36
PIP4K2C	9.75752e-10	1.12401e-05	9.42301e-07	7.41712e-07	1.36873e-06	1.07001e-07	1.1545e-13	1.02768e-09	1.14607e-05	0.000796885	7.41712e-07	1.36873e-06	1.25114e-07	1.1545e-13
PIP5K1C	2.32877e-07	1.40273e-08	0.000728204	6.71836e-12	1.56972e-19	7.21043e-05	5.93159e-35	2.02985e-07	1.51513e-08	2.64746e-05	6.71836e-12	3.08344e-20	7.21951e-05	5.93159e-35
PIP5KL1	8.87325e-08	6.28881e-07	0.000313071	6.53208e-07	3.08501e-18	9.58691e-16	2.09573e-27	8.89298e-08	8.04741e-09	8.03295e-08	6.53208e-07	2.01597e-19	3.27745e-16	5.44299e-26
PISD	0.000128079	3.84537e-07	2.83528e-06	1.94196e-09	1.10272e-22	9.16721e-10	6.74816e-14	5.67669e-07	4.10074e-07	0.000478543	1.94196e-09	1.10272e-22	9.18384e-10	6.74816e-14
PITPNM2	0.00187634	7.59051e-06	0.00191233	0.000152424	0.000257959	0.000326234	0.999958	0.00187634	7.59051e-06	0.00191237	0.000152424	0.000257959	0.000326315	0.999958
PITRM1	1.09125e-06	4.1028e-07	2.1399e-05	1.38723e-25	1.29769e-09	7.94953e-11	4.61565e-29	1.09083e-06	1.9537e-05	5.90772e-06	1.33296e-25	1.29769e-09	8.0187e-11	4.47494e-21
PITX1	1.61568e-06	0.000151366	9.87561e-06	1.82078e-05	7.86054e-22	4.64795e-08	3.18799e-30	2.34622e-09	0.000152221	0.00208606	1.82078e-05	7.85998e-22	5.07901e-08	3.18874e-30
PITX2	3.52113e-08	1.50336e-07	6.87215e-08	2.49799e-09	3.87879e-14	2.05294e-05	1.25533e-19	3.23758e-08	1.83927e-07	5.89686e-07	2.49799e-09	4.93078e-20	1.86677e-06	1.25533e-19
PIWIL1	1.06387e-07	4.91471e-08	1.82177e-05	1.75964e-17	5.81127e-09	1.50425e-10	1.31324e-29	1.10957e-07	4.26149e-08	0.000105451	1.75964e-17	5.81127e-09	1.48286e-10	1.31324e-29
PIWIL2	7.35693e-10	4.74957e-05	5.74466e-06	3.90574e-17	4.01553e-16	1.64828e-09	1.25392e-22	1.44085e-11	4.78843e-05	8.68301e-05	3.90572e-17	7.56863e-18	1.58381e-09	1.2539e-22
PIWIL3	9.68935e-06	1.42385e-05	1.36991e-06	1.98076e-32	7.45455e-18	3.13964e-07	4.94499e-42	8.78071e-06	1.41904e-05	2.90001e-05	8.16e-31	7.45455e-18	3.14268e-07	1.36289e-45
PKD1L1	7.07465e-12	1.07354e-11	6.72172e-05	2.57361e-14	1.37194e-15	1.30277e-10	1.02771e-06	2.92357e-10	0.00329523	0.000250007	2.66345e-14	1.47431e-18	5.18789e-12	1.02771e-06
PKD1L2	6.88684e-10	3.63456e-07	0.000586688	2.10019e-15	4.05677e-10	8.09088e-12	7.7565e-28	6.88778e-10	4.49731e-07	0.000463693	2.10019e-15	4.05678e-10	9.57434e-12	7.7565e-28
PKD2L1	0.999999	1.07972e-07	0.660304	1.50498e-08	7.96929e-17	4.81578e-07	1.3324e-19	4.57263e-21	1.60334e-08	0.535608	1.8849e-11	6.7872e-23	4.28498e-11	1.3324e-19
PKDCC	1.58821e-06	2.52858e-05	0.000188818	2.71872e-21	4.06818e-13	0.000104732	1.8844e-42	1.59667e-06	2.45637e-05	2.79021e-06	4.65206e-22	4.06821e-13	0.000104641	6.29268e-46
PKDREJ	5.3214e-05	1.60176e-09	1.86177e-07	3.30339e-13	5.76297e-15	2.68457e-10	5.84702e-40	5.32128e-05	2.31711e-09	1.61073e-05	3.30339e-13	5.76297e-15	1.34262e-10	5.3032e-40
PKHD1	7.33205e-06	4.27591e-06	1.64209e-06	2.47879e-07	3.3605e-23	1.3905e-06	2.17361e-20	7.32174e-06	3.48477e-09	0.00713723	2.47879e-07	2.35151e-19	1.08101e-06	2.17361e-20
PKIB	8.87909e-10	3.15847e-06	2.33586e-06	2.44966e-15	2.5828e-08	6.05908e-07	1.57541e-19	9.15993e-10	3.26416e-06	0.000682455	2.44966e-15	2.5828e-08	5.75996e-07	1.57541e-19
PKIG	0.000652052	9.02953e-09	0.000831527	2.97819e-19	2.4935e-11	7.07103e-16	3.66414e-20	0.000651996	1.03119e-08	0.00194767	2.97819e-19	2.4935e-11	2.85408e-17	3.66414e-20
PKMYT1	3.78607e-06	4.91538e-06	0.00205913	0.000538802	2.22028e-08	0.0014882	4.83607e-32	3.78444e-06	1.73372e-06	0.000121656	0.000538802	3.67142e-08	0.00148811	4.83314e-32
PKN1	4.80634e-07	3.69305e-09	1.88266e-06	4.79073e-17	5.38223e-17	1.45509e-05	9.924e-33	7.19051e-07	5.34337e-09	0.0138545	4.78664e-17	5.38074e-17	2.95625e-13	9.924e-33
PKNOX1	5.94358e-07	4.93866e-10	0.0257613	4.25683e-19	1.36643e-10	3.80019e-10	3.20994e-08	6.67873e-07	4.29149e-05	1.79015e-06	5.29474e-19	1.36643e-10	3.52713e-09	3.20994e-08
PKNOX2	6.14884e-07	4.39268e-06	0.000222286	2.59629e-20	1.96518e-08	1.26212e-10	1.75567e-15	5.12136e-07	4.32745e-06	0.000467918	2.6248e-20	1.96518e-08	6.34074e-10	1.75567e-15
PKP1	2.59739e-14	2.27635e-16	0.00192746	1.76907e-24	2.83685e-29	0.952286	3.98583e-24	8.26312e-07	0.999367	2.67858e-06	4.9767e-27	2.97828e-29	4.48849e-15	3.98583e-24
PKP2	7.92044e-10	8.00585e-09	1.29682e-07	1.04391e-12	4.206e-20	6.0365e-08	1.66825e-27	1.75534e-10	8.21941e-12	0.0600082	5.83192e-12	2.89699e-20	3.39761e-08	1.66825e-27
PKP3	6.59146e-12	5.02781e-06	0.000338637	7.94812e-14	1.79759e-16	2.15516e-11	9.94429e-16	9.64358e-13	0.00015284	0.000678909	7.94812e-14	2.55989e-17	2.15221e-11	9.94429e-16
PKP4	0.167239	2.97064e-05	0.173574	1.03609e-08	9.87925e-17	1.07042e-05	1.48549e-12	0.167237	2.93308e-05	0.180993	1.03609e-08	9.87925e-17	1.07805e-05	1.48549e-12
PL-5283	2.45044e-11	0.000210401	0.00276199	2.93954e-10	2.96417e-09	1.94324e-08	8.85798e-24	2.40898e-11	0.000214515	8.58844e-05	2.93954e-10	6.58795e-19	1.93712e-08	8.85798e-24
PLA2G1B	9.52297e-09	5.32007e-05	2.25369e-05	0.000305328	3.88523e-10	4.90165e-11	2.60838e-19	6.99819e-09	5.18109e-05	0.000145925	0.000305328	4.9832e-10	3.99314e-11	2.60881e-19
PLA2G2C	2.69896e-10	3.2061e-06	1.89346e-06	2.67887e-14	1.49911e-13	2.01504e-07	4.27856e-36	2.05815e-10	3.10291e-06	0.0251525	2.72226e-14	1.49911e-13	1.57454e-07	3.46863e-36
PLA2G2D	1.39792e-09	4.39348e-09	6.7186e-06	4.6239e-14	1.90612e-18	0.000533372	6.04782e-42	1.40493e-09	4.12461e-09	6.15604e-06	4.6239e-14	2.82931e-21	0.000533421	8.67194e-41
PLA2G2E	3.23292e-06	2.62152e-06	0.000101951	5.50301e-08	1.68552e-18	4.08824e-07	1.58377e-15	5.45408e-09	2.7231e-06	6.9439e-05	5.50301e-08	1.68545e-18	4.32389e-07	1.58377e-15
PLA2G3	4.34035e-05	7.51329e-07	0.000301543	1.25421e-08	1.12657e-11	2.20341e-09	2.56227e-18	4.27937e-05	1.57325e-06	1.41557e-05	1.25407e-08	1.47204e-16	1.23052e-06	6.38599e-18
PLA2G4C	5.37948e-14	7.11562e-08	1.26375e-06	1.0847e-11	2.97833e-19	7.58761e-07	1.68527e-28	1.45942e-14	7.13786e-08	1.28423e-06	1.0847e-11	2.97835e-19	8.90491e-09	1.68506e-28
PLA2G4D	8.70568e-11	8.47356e-07	1.24658e-05	2.09625e-09	6.93707e-30	1.21334e-12	1.45117e-17	8.81066e-11	1.85476e-06	1.87301e-05	4.69962e-09	1.90068e-30	1.23035e-12	1.45117e-17
PLA2G4E	4.6913e-08	0.051702	0.00214158	7.6154e-25	3.0673e-09	1.27187e-08	7.13092e-17	4.68823e-08	0.0517019	0.0019932	7.61541e-25	3.0673e-09	1.27158e-08	7.13092e-17
PLA2G5	5.6956e-08	1.57136e-05	4.18192e-05	8.11649e-21	2.24289e-12	2.21505e-09	4.60384e-44	4.65197e-09	1.7661e-05	1.30421e-06	1.49859e-24	2.23133e-12	2.20971e-09	7.38599e-31
PLA2G6	3.42375e-07	5.04603e-06	6.85144e-08	1.22853e-23	1.5007e-20	2.06542e-12	2.13507e-05	3.66104e-06	4.21341e-08	0.576052	1.22853e-23	5.49255e-24	0.737979	2.13507e-05
PLA2G7	2.03637e-06	1.60421e-05	8.60437e-06	9.51891e-08	2.72072e-15	1.92077e-14	1.67095e-15	2.01783e-06	1.59928e-05	9.05352e-05	9.51891e-08	2.71968e-15	1.10148e-14	1.67095e-15
PLA2R1	3.228e-05	1.31393e-07	0.00168537	3.66703e-09	6.59153e-07	6.98383e-06	7.32178e-26	3.12629e-05	1.00036e-09	2.09507e-06	3.66703e-09	6.59153e-07	5.77855e-06	7.32492e-26
PLAAT3	3.86809e-09	1.53598e-08	1.59576e-05	4.8764e-24	1.33171e-19	5.18612e-05	8.46555e-28	3.86417e-09	1.49777e-08	0.0196512	4.82931e-24	1.33123e-19	5.18454e-05	8.46555e-28
PLAC9	1.54833e-10	7.95505e-08	3.19283e-06	1.38411e-18	1.72123e-12	4.66238e-08	7.3861e-23	1.58654e-10	2.35349e-07	6.82168e-05	3.39901e-10	1.72087e-12	1.7889e-08	7.3861e-23
PLAGL1	0.000590653	2.7498e-06	3.06083e-05	2.35672e-09	5.32574e-09	1.3147e-05	8.85307e-35	2.22366e-10	7.77936e-06	1.10385e-06	2.35672e-09	5.32559e-09	1.2912e-05	8.85442e-35
PLAT	4.3608e-08	9.80285e-07	1.5944e-08	1.14333e-13	1.50807e-12	2.14206e-09	2.55886e-21	5.54968e-07	1.42489e-06	0.0049652	6.39219e-22	9.77361e-19	3.23223e-10	6.32326e-14
PLAUR	5.78219e-07	2.79332e-06	4.31339e-05	5.37234e-11	7.99549e-13	4.48034e-09	2.38066e-23	5.62788e-07	0.00101676	0.0149926	5.37237e-11	7.99519e-13	8.31146e-10	2.38066e-23
PLB1	2.15805e-05	7.05048e-09	0.0137682	5.51547e-14	2.01053e-11	7.17602e-08	2.9683e-16	2.19352e-05	5.51656e-09	2.9175e-06	5.51524e-14	5.21719e-15	5.8943e-08	2.9683e-16
PLCB2	4.15933e-12	1.7648e-07	1.27017e-06	3.49736e-15	6.73968e-17	0.000275564	7.67643e-09	3.8221e-12	1.03841e-07	0.0012985	2.68237e-20	1.78503e-07	0.000284891	7.67643e-09
PLCB3	8.38714e-10	4.3074e-05	2.06926e-06	0.000229105	1.03095e-09	2.17795e-12	5.2791e-09	3.03697e-08	1.57782e-05	0.00108964	0.000229105	1.03095e-09	2.27345e-12	5.2791e-09
PLCB4	1.1786e-08	0.00030167	0.000662475	5.50875e-19	8.27227e-15	2.63862e-09	2.50122e-26	7.9733e-09	0.000321164	0.00289039	5.50884e-19	8.27222e-15	1.8598e-09	2.50122e-26
PLCD1	3.31211e-06	1.57404e-09	0.0028103	3.44551e-15	3.97853e-17	8.81751e-08	1.12586e-16	3.12998e-06	2.6989e-09	4.9419e-05	3.4334e-15	3.97849e-17	4.4415e-06	1.12586e-16
PLCE1	9.48189e-05	6.63954e-07	3.1728e-06	1.16606e-10	6.58095e-15	1.81921e-12	1.16387e-38	0.000121105	4.63005e-06	0.0324353	1.16606e-10	1.6527e-16	2.23794e-09	3.38942e-25
PLCG2	2.71749e-06	1.19291e-06	5.94826e-06	5.47555e-14	6.23388e-19	4.38375e-06	2.90057e-32	2.82677e-06	3.68722e-05	0.000334587	5.47545e-14	6.22251e-19	2.91504e-10	2.90057e-32
PLCH1	9.05259e-05	9.00187e-05	0.0615218	0.999979	1.16167e-12	2.29739e-07	1.52067e-21	7.52623e-11	2.67886e-07	0.0151249	1.38184e-22	8.76676e-13	9.03566e-11	1.5207e-21
PLCH2	1.91613e-09	0.000291818	0.000157564	2.53496e-10	1.87909e-09	6.12909e-09	7.37133e-20	5.98864e-13	0.000314908	0.00892468	2.53496e-10	1.87909e-09	6.26569e-09	7.37133e-20
PLCL1	0.00237219	1.04273e-06	0.0050135	0.0177436	0.00112775	3.53691e-05	0.0177512	0.00237051	0.000760752	0.00468051	0.0177436	0.00112775	3.53679e-05	0.0177512
PLCL2	6.54788e-06	2.91693e-05	0.000121153	6.12437e-14	3.62712e-18	0.000836808	9.39549e-07	6.71029e-06	3.71781e-05	0.00122713	6.12667e-14	7.83534e-13	0.000836148	9.39549e-07
PLD1	3.83495e-10	0.000129954	0.00047789	9.29776e-12	3.7917e-10	2.79464e-09	6.32052e-27	3.8565e-10	9.21509e-05	0.000446997	8.62284e-19	9.58961e-13	5.1481e-05	2.1376e-32
PLD3	3.64096e-09	2.42643e-05	0.00220238	3.49359e-09	5.75832e-18	1.46393e-08	6.71547e-29	3.62955e-09	1.93562e-05	0.000145604	3.49359e-09	5.75831e-18	1.43291e-08	6.71547e-29
PLD4	1.14886e-07	9.03629e-08	0.00016471	1.08902e-08	1.64915e-10	2.74835e-08	2.30404e-19	3.6899e-09	8.82604e-08	5.55527e-05	1.08902e-08	1.64915e-10	2.83737e-08	2.30404e-19
PLD5	4.92467e-07	1.35338e-07	2.15587e-05	2.03106e-12	2.05507e-19	1.05902e-12	5.50639e-34	5.85338e-07	6.3542e-09	9.55535e-05	2.03106e-12	2.05731e-19	9.17168e-13	5.52053e-34
PLEC1	2.67159e-06	7.30643e-08	0.0127998	0.99995	3.0211e-08	3.27353e-08	1.1164e-50	2.67159e-06	7.30515e-08	0.0127999	0.99995	3.0211e-08	3.27393e-08	1.06981e-44
PLEK	0.00216316	4.46993e-06	0.000258521	2.57268e-09	3.69047e-12	2.78042e-14	4.32523e-30	2.24638e-10	1.09269e-06	0.00904547	1.60261e-17	5.75124e-16	1.54761e-09	4.32523e-30
PLEK2	1.49587e-11	6.8805e-12	2.41665e-06	3.9339e-08	3.26948e-18	2.60843e-12	3.51033e-12	1.25664e-12	0.000161588	0.0903333	3.9339e-08	3.33645e-18	5.49201e-12	3.51033e-12
PLEKHA1	1.98672e-09	0.000131536	0.00665909	2.19635e-13	2.27125e-26	1.68081e-10	9.97293e-13	2.19865e-09	0.000131069	3.05303e-05	2.19635e-13	2.33249e-26	7.56324e-10	9.97293e-13
PLEKHA2	0.000218034	7.17953e-08	0.0342739	6.54856e-05	9.29739e-13	1.42472e-10	1.4744e-23	0.000285875	4.57388e-08	5.8032e-06	6.54856e-05	9.29739e-13	1.07696e-10	1.4744e-23
PLEKHA4	1.17679e-05	2.37657e-05	5.88807e-06	1.69553e-13	1.08005e-20	7.85653e-09	1.44167e-39	1.17593e-05	3.0211e-05	4.7557e-06	1.69553e-13	1.07972e-20	7.81134e-10	1.43939e-39
PLEKHA5	9.51983e-09	9.91302e-06	8.68826e-08	1.10235e-09	2.09183e-16	0.000110926	3.40627e-27	3.69799e-06	1.06703e-05	0.130466	2.52427e-17	4.67955e-17	0.00011107	3.40628e-27
PLEKHA6	1.08216e-10	4.36392e-08	7.58429e-07	1.77421e-18	1.11889e-15	0.000874818	8.05933e-17	8.32023e-11	4.63297e-08	0.00275844	1.77421e-18	1.11891e-15	1.78328e-07	8.05933e-17
PLEKHA7	0.000325233	3.47283e-08	1.52555e-05	2.05704e-10	4.50769e-11	1.51586e-08	1.04245e-15	0.000323259	1.09655e-07	0.000405398	2.05706e-10	4.50769e-11	3.89121e-11	1.05995e-15
PLEKHB1	2.04523e-07	1.46455e-06	4.16878e-06	1.18062e-21	3.2525e-08	0.000142733	8.49605e-15	6.32812e-10	7.68443e-07	0.00137613	4.0574e-23	3.2525e-08	0.000142747	8.49605e-15
PLEKHF1	2.18625e-08	1.07009e-08	0.000308259	8.5239e-16	2.2777e-14	8.21238e-07	1.72826e-25	3.40239e-10	2.38948e-08	0.00023719	8.5239e-16	2.2777e-14	1.27402e-07	1.72826e-25
PLEKHG1	0.277073	2.76074e-09	0.00864857	3.8107e-16	2.10814e-17	5.58539e-09	1.62875e-22	5.32142e-14	0.000802289	0.0195497	3.81093e-16	5.68307e-15	3.71842e-08	1.62875e-22
PLEKHG3	4.3962e-10	2.47392e-07	9.68743e-05	8.78227e-05	7.88517e-12	1.72518e-13	7.38702e-12	4.34964e-08	2.08756e-07	9.26615e-05	8.78227e-05	7.88511e-12	1.05542e-13	7.38702e-12
PLEKHG4	8.744e-11	4.89654e-05	1.83442e-05	2.6719e-17	1.39086e-19	2.83844e-10	1.51891e-25	2.44986e-12	1.32431e-08	0.000305794	2.6719e-17	1.40611e-19	4.37437e-10	1.51891e-25
PLEKHG4B	3.72056e-11	1.95822e-07	5.5554e-05	1.49923e-15	1.83342e-16	0.00029638	9.59354e-25	3.59577e-11	2.71154e-07	0.00559412	1.49923e-15	1.834e-16	0.000296305	9.59354e-25
PLEKHG5	7.34632e-10	1.06863e-05	0.000133797	3.86961e-10	1.00041e-21	1.54027e-09	3.37188e-19	7.29132e-10	1.13505e-05	0.00154148	3.86961e-10	1.76092e-15	1.54611e-09	3.37134e-19
PLEKHG6	3.30473e-10	1.64546e-07	0.00403875	1.85931e-05	9.38972e-11	1.98183e-08	8.93536e-40	3.40437e-10	4.92066e-05	1.38523e-07	1.85931e-05	9.38972e-11	1.11668e-13	2.58848e-57
PLEKHG7	8.75212e-07	9.08215e-07	6.33847e-06	1.44177e-29	6.13892e-16	5.4395e-05	4.57755e-25	8.73811e-07	6.33839e-08	0.00276365	2.44581e-29	6.13892e-16	5.44258e-05	3.70861e-25
PLEKHH1	0.00372006	4.15687e-06	0.015991	3.1415e-16	2.22693e-10	2.75553e-07	7.52981e-39	4.50795e-08	1.43793e-07	6.74225e-05	3.1415e-16	2.2269e-10	2.75461e-07	3.63043e-45
PLEKHH2	5.55375e-11	7.4889e-07	0.00166723	5.79954e-12	6.69973e-12	7.97889e-10	7.66078e-38	1.13663e-11	8.34971e-07	0.00164369	5.79954e-12	6.69968e-12	6.00068e-10	7.66565e-38
PLEKHM2	7.40558e-10	1.66161e-06	1.90172e-07	2.51985e-09	2.13949e-18	2.22416e-06	1.82511e-19	7.31822e-10	1.75984e-06	7.1693e-05	2.51985e-09	4.8057e-24	2.20886e-06	1.82511e-19
PLEKHM3	0.00133641	1.74956e-08	0.00184774	2.48302e-27	2.07201e-17	1.19953e-08	2.78991e-23	0.00133644	1.94173e-08	0.00255188	2.48631e-27	2.07203e-17	1.20491e-08	2.78984e-23
PLEKHO2	7.82661e-09	0.000951518	0.000127148	5.89539e-08	7.67784e-06	1.53355e-05	5.04501e-38	8.23147e-09	0.000951441	5.23027e-09	5.8954e-08	7.67784e-06	1.53297e-05	5.03429e-38
PLG	9.37117e-10	3.22989e-07	4.10657e-07	8.04123e-12	4.97717e-13	1.59352e-09	2.51834e-33	9.1164e-10	3.36963e-07	0.000256417	8.04123e-12	2.64547e-19	1.55979e-09	2.51834e-33
PLIN2	8.34866e-08	1.86948e-09	0.0644834	3.06946e-18	2.0265e-11	3.42028e-07	1.3737e-22	1.3505e-07	2.6721e-05	5.36729e-07	2.59483e-14	2.02653e-11	2.14598e-10	1.3737e-22
PLIN3	3.45103e-06	2.91289e-05	0.304321	5.30134e-12	1.9826e-17	0.000850701	2.5722e-30	1.59842e-07	2.98073e-05	1.30567e-06	1.68561e-17	1.98253e-17	0.000850584	2.5722e-30
PLIN4	3.66963e-06	2.37456e-05	0.0288234	2.60279e-14	1.22538e-07	2.89585e-09	6.79463e-29	8.48193e-07	6.90589e-05	2.88987e-08	2.6027e-14	1.07297e-07	3.1656e-06	4.61322e-22
PLIN5	1.04838e-11	2.2303e-10	0.000125489	3.00643e-16	6.1964e-15	6.2433e-09	4.97624e-44	9.29716e-12	2.08652e-08	1.9071e-06	3.00698e-16	6.19639e-15	4.99871e-09	4.21804e-43
PLK2	3.9563e-07	3.92209e-09	0.00242681	2.36011e-16	1.19933e-15	1.05995e-06	3.6103e-25	3.97398e-07	1.21772e-11	1.84325e-05	2.36011e-16	3.28389e-14	9.19838e-07	3.6103e-25
PLK3	3.86648e-13	6.36298e-10	0.000260692	2.29707e-15	1.62206e-12	2.2681e-11	1.277e-18	5.53844e-11	0.92034	0.0655674	2.29605e-15	1.6222e-12	8.81684e-11	1.277e-18
PLLP	8.52939e-08	6.96297e-07	1.13592e-05	4.27454e-13	1.32893e-12	4.9026e-07	6.09968e-18	7.05994e-08	5.26539e-07	1.40343e-05	4.27454e-13	1.32894e-12	4.76982e-07	6.09968e-18
PLOD1	2.33616e-08	1.0176e-10	7.20171e-06	2.24637e-16	1.72959e-21	3.79714e-09	2.71597e-18	1.90096e-08	3.60625e-11	3.88035e-05	2.24637e-16	3.9843e-22	9.89781e-10	2.71597e-18
PLOD2	1.94693e-08	2.1997e-08	0.000166872	8.17856e-11	1.48777e-17	4.51718e-08	4.17312e-17	2.72408e-09	7.60205e-08	0.00054543	8.21773e-11	1.48777e-17	9.86297e-09	4.17312e-17
PLPP4	9.67333e-09	1.8964e-07	1.30983e-07	1.67688e-05	1.27406e-05	0.000387094	9.25496e-30	3.26329e-09	2.40397e-08	0.00929389	1.67688e-05	1.27406e-05	0.000387071	9.25496e-30
PLS1	0.000541884	3.68559e-05	0.000364939	1.18334e-11	1.62053e-19	1.56863e-09	2.91445e-34	0.000550074	3.49569e-05	0.0234943	6.77006e-12	2.03019e-08	1.47416e-09	2.60737e-34
PLSCR1	9.58103e-09	2.59737e-07	6.84153e-08	1.31801e-10	6.17162e-13	0.00101327	1.46542e-30	1.39153e-11	6.44438e-08	0.000142052	1.31563e-10	6.17162e-13	0.00101332	1.46542e-30
PLSCR2	1.31825e-05	4.08463e-09	0.000341893	1.14569e-09	1.82171e-13	4.33424e-05	8.40729e-30	1.97774e-05	5.74477e-07	0.000614082	1.14569e-09	1.8174e-13	4.33344e-05	8.40729e-30
PLUNC	1.23762e-05	2.0291e-05	5.19165e-06	2.35458e-10	1.4848e-11	2.43925e-07	9.28446e-23	2.78601e-06	1.9654e-05	3.69375e-07	2.35458e-10	1.48265e-11	2.5424e-07	9.28446e-23
PLVAP	5.65481e-08	2.86308e-07	0.00605703	1.20864e-13	1.20113e-19	3.99682e-06	3.25968e-35	5.63477e-08	0.000659156	7.94712e-07	8.28838e-19	6.9928e-24	3.9939e-06	3.25891e-35
PLXDC2	4.52264e-06	5.80973e-07	0.000192943	4.23076e-22	1.67954e-15	4.41116e-07	5.46983e-16	4.51143e-06	6.28778e-07	0.000280504	5.96507e-14	1.67952e-15	4.41228e-07	5.46983e-16
PLXNA1	3.43474e-08	3.23961e-08	0.000679544	2.52081e-12	7.6892e-14	0.00332572	2.17597e-24	3.69584e-08	2.88169e-08	1.72219e-05	2.52504e-07	7.68981e-14	2.849e-10	4.56081e-16
PLXNA2	0.000116938	0.000207368	0.00153541	2.65324e-16	1.68867e-12	3.52233e-07	2.1365e-14	0.000114536	1.0106e-05	0.00149259	2.76075e-16	1.68867e-12	3.56219e-07	2.1365e-14
PLXNA4	7.27756e-17	6.49844e-08	0.792628	1	2.55111e-25	6.86655e-17	2.22656e-20	5.74418e-11	2.71966e-09	0.774438	5.19227e-24	6.25862e-23	9.75898e-22	2.22656e-20
PLXNB1	2.6818e-13	3.55245e-06	2.64418e-07	6.23947e-15	5.77298e-09	2.7826e-06	2.26615e-20	1.79983e-12	1.23653e-06	0.41081	6.21949e-15	5.77289e-09	1.15771e-11	2.40517e-15
PLXNB2	4.68803e-06	0.00029519	9.57338e-05	1.56239e-14	9.03173e-13	7.72761e-09	1.89915e-36	4.24368e-06	0.000235578	9.057e-05	2.38551e-16	8.1507e-13	8.06671e-09	1.07806e-38
PLXNC1	1.18223e-10	3.32941e-07	3.07066e-05	3.58732e-12	9.72895e-28	1.16379e-05	6.1992e-29	1.2022e-10	4.2771e-06	0.0309529	3.58732e-12	1.24498e-28	1.20813e-06	6.1992e-29
PLXND1	7.38396e-12	7.10439e-07	5.89324e-05	5.19713e-16	4.01688e-10	0.00175525	1.84059e-31	7.14494e-13	2.31787e-07	0.00245623	5.26377e-16	4.01682e-10	0.00175525	1.84059e-31
PM20D1	1.1342e-05	2.60943e-06	4.70105e-05	6.64528e-05	0.000126376	9.19678e-08	2.69767e-08	1.13373e-05	2.63131e-06	0.000141056	6.64528e-05	0.000126376	9.18276e-08	2.69767e-08
PMAIP1	2.9e-07	2.99868e-06	7.08745e-06	1.63929e-07	3.61222e-17	6.77991e-13	2.77919e-29	3.063e-07	3.05028e-06	3.30743e-05	1.19428e-19	2.42129e-17	1.69076e-06	2.77919e-29
PMEPA1	8.1435e-07	9.27703e-08	0.000160135	1.88427e-11	1.0586e-16	5.73522e-05	1.32101e-15	0.000107565	1.43874e-05	0.0001686	1.88427e-11	4.46534e-15	5.65552e-05	1.32101e-15
PMF1	2.67274e-08	2.12802e-10	0.454637	7.1178e-11	4.07814e-16	3.71358e-07	5.55681e-34	8.2974e-11	5.30848e-11	4.21047e-07	7.11781e-11	4.07721e-16	0.00155586	5.55682e-34
PML	8.65885e-09	2.87617e-08	0.000471462	1.43097e-13	1.39348e-08	1.34722e-06	4.90709e-27	2.33993e-09	1.45424e-06	0.0227356	1.4305e-13	1.39348e-08	1.34134e-06	4.90707e-27
PMM2	2.55422e-11	3.02736e-11	5.91777e-05	9.1773e-14	3.3104e-22	1.17523e-05	1.06132e-20	9.36416e-08	0.000645918	0.000169055	9.17706e-14	1.33635e-17	9.30366e-06	1.06132e-20
PMPCA	2.03599e-05	4.49866e-07	0.00165025	3.22196e-10	1.40079e-19	5.39327e-10	4.84191e-19	2.03067e-05	5.43129e-07	0.0003424	3.22196e-10	2.76941e-22	5.32077e-10	4.84191e-19
PMS1	9.22977e-08	5.29987e-07	0.000617206	1.07423e-13	4.53764e-17	1.62075e-07	1.43478e-21	9.09852e-08	5.74973e-07	0.000225484	1.07423e-13	4.53764e-17	3.63155e-05	1.43478e-21
PMS2L1	8.44617e-05	9.00309e-08	7.86781e-06	1.25341e-06	8.53955e-15	2.49145e-11	3.77235e-13	8.42595e-05	9.61957e-08	5.22679e-05	1.25341e-06	8.53927e-15	2.87883e-11	3.77235e-13
PMS2L4	0.000774594	2.93359e-07	7.08427e-05	6.85606e-11	3.87965e-19	0.000242961	1.48673e-42	0.000774502	3.17592e-07	6.52151e-05	6.85606e-11	3.87957e-19	0.00024294	4.42466e-43
PMVK	0.000519312	1.21978e-05	0.000390769	0.000103719	7.66566e-13	2.7011e-14	7.05009e-06	0.000519175	1.23343e-05	0.000757461	0.000103719	7.66566e-13	1.37807e-14	7.05009e-06
PNKD	3.06253e-11	1.03019e-06	0.000274551	4.74822e-12	5.09252e-22	6.90393e-07	3.23801e-21	3.95682e-13	1.10578e-06	0.000213759	4.74822e-12	5.09252e-22	6.90743e-07	3.23801e-21
PNKP	5.48783e-06	5.01816e-10	0.0540317	1.90556e-07	7.60128e-17	9.0971e-09	4.44106e-20	5.48104e-06	6.4699e-10	8.01637e-05	1.90556e-07	7.59899e-17	9.14091e-09	4.44106e-20
PNLDC1	2.97795e-07	2.03699e-05	1.49724e-07	2.12759e-08	1.3687e-19	2.09866e-10	1.13337e-14	2.93381e-07	1.90436e-05	5.28829e-05	2.12759e-08	1.36868e-19	4.27623e-10	1.13337e-14
PNLIPRP1	0.992775	0.00447609	0.0730189	4.49214e-15	0.000130477	3.11172e-08	1.06838e-16	7.24203e-18	4.19154e-07	0.111915	4.49213e-15	5.73679e-22	9.87399e-12	1.06838e-16
PNLIPRP2	3.54843e-11	1.20603e-07	0.0229809	7.27437e-15	2.32638e-14	1.42452e-10	2.81636e-17	9.11931e-13	1.50972e-07	1.61424e-06	7.27437e-15	2.27206e-14	1.42719e-10	2.81636e-17
PNMAL1	9.17804e-11	3.24235e-09	0.000121653	3.19339e-10	9.02388e-09	1.22663e-05	1.68722e-43	8.53076e-11	2.15511e-09	0.000544687	3.19339e-10	9.02388e-09	1.22575e-05	9.63632e-46
PNMAL2	8.52042e-10	1.34144e-08	1.99083e-05	3.26108e-09	5.91803e-15	4.52233e-05	1.96374e-21	8.93248e-10	1.29266e-08	0.000178026	3.26108e-09	5.94491e-15	4.51713e-05	1.96374e-21
PNOC	1.30368e-05	4.59656e-07	1.03349e-07	1.83467e-08	3.0029e-13	7.27047e-08	8.55855e-35	1.2256e-09	7.45188e-07	0.0148239	1.06536e-16	3.00247e-13	7.2466e-08	8.55866e-35
PNP	2.2137e-07	2.60421e-07	0.0471084	1.86948e-15	7.77614e-15	3.10782e-09	3.44663e-24	1.12726e-08	6.81261e-08	1.06139e-05	1.86949e-15	7.77614e-15	1.80647e-09	3.44663e-24
PNPLA2	0.593162	6.99897e-05	0.54701	1.49964e-11	3.64395e-17	0.0521877	4.59304e-17	0.593164	0.000406478	0.547736	1.49964e-11	3.64054e-17	0.0521877	4.59304e-17
PNPLA5	5.67531e-07	1.86098e-05	3.48703e-06	4.23914e-12	1.56064e-19	4.44101e-08	1.77088e-13	5.97291e-07	4.17702e-06	0.00813855	4.23914e-12	1.32874e-19	3.82076e-08	1.77088e-13
PNPLA6	1.04205e-08	5.46782e-06	0.166739	4.37182e-12	1.0296e-17	1.1012e-05	5.4601e-20	1.27665e-10	0.000421609	2.72653e-05	4.37183e-12	9.40324e-18	2.96146e-05	5.4601e-20
PNPT1	9.17884e-10	4.70265e-08	9.54476e-05	8.13568e-12	5.20939e-17	3.6552e-07	1.28377e-39	9.18353e-10	2.62177e-08	3.31528e-05	8.13568e-12	3.16152e-15	3.5384e-12	2.03755e-45
PNRC1	2.53142e-06	2.41004e-11	0.000914715	5.7082e-08	1.90623e-12	2.26096e-05	2.46197e-36	1.3634e-06	7.0531e-09	0.00817407	5.7082e-08	1.90623e-12	2.265e-05	4.54518e-56
PODN	9.24503e-10	1.64902e-06	2.09372e-08	9.79226e-15	3.64501e-12	1.97475e-10	2.5241e-33	3.03523e-10	8.33573e-07	0.000593121	9.79226e-15	3.64502e-12	1.95103e-10	4.46671e-37
PODNL1	2.01306e-06	5.22125e-07	1.05198e-05	5.06146e-10	7.62723e-13	3.64217e-09	1.24557e-47	7.70387e-15	9.26897e-07	1.2504e-06	5.06136e-10	6.12874e-13	3.63713e-09	1.33599e-35
PODXL2	7.96297e-09	0.000118004	0.000248001	9.95014e-20	1.08143e-10	2.76466e-09	5.93238e-21	2.21036e-06	9.53788e-05	1.67954e-05	9.95014e-20	1.08142e-10	2.76635e-09	5.93238e-21
POFUT2	0.00019836	7.84694e-09	2.8995e-06	6.69388e-07	2.32016e-11	2.37235e-07	3.1289e-15	0.000198389	6.53147e-11	2.02961e-05	6.69388e-07	2.32016e-11	2.81364e-07	3.1289e-15
POGK	1.77805e-07	2.74503e-09	0.00146252	6.76078e-11	8.78523e-09	2.34151e-12	3.06888e-16	1.75471e-07	0.187283	0.000934221	6.76078e-11	8.78523e-09	1.74328e-13	3.06888e-16
POGLUT3	9.57456e-05	2.51314e-06	3.03423e-05	1.36579e-15	1.54064e-15	4.8014e-08	1.52805e-24	6.01831e-09	2.37586e-06	0.0578373	1.36579e-15	1.54064e-15	3.51539e-09	1.52805e-24
POLD2	0.000324608	3.48681e-07	0.000171558	2.11648e-12	2.74602e-25	4.44831e-08	4.13347e-18	0.000328266	3.44508e-07	0.000899636	1.97581e-23	7.07666e-29	1.00912e-07	6.34472e-37
POLE	1.01476e-05	2.36511e-09	3.74024e-05	5.25437e-17	1.21852e-09	1.65198e-08	1.48751e-11	1.00845e-05	2.75199e-09	0.000195888	5.25437e-17	1.21852e-09	1.63582e-08	1.48751e-11
POLE3	1.44349e-09	3.44546e-10	0.000304013	1.69485e-20	1.79472e-20	6.59692e-05	6.99946e-12	9.38605e-10	4.02125e-10	0.00155586	1.69483e-20	1.79472e-20	6.59751e-05	6.99946e-12
POLE4	2.88876e-06	4.00544e-05	0.000371501	1.68436e-16	2.92752e-11	2.41776e-08	4.60323e-35	2.91549e-06	4.02239e-05	3.1074e-05	1.68436e-16	2.92752e-11	2.4138e-08	2.39962e-35
POLG	2.1636e-09	0.00567065	0.000246206	2.63487e-18	5.11697e-17	9.03764e-08	1.90112e-05	2.19298e-09	3.46824e-07	0.000177289	3.75123e-18	2.52343e-17	9.03135e-08	1.90112e-05
POLI	6.69405e-10	8.21129e-07	2.45857e-05	8.96089e-10	5.22474e-06	2.08757e-09	2.10257e-30	6.61548e-10	7.02298e-07	1.41349e-05	8.96089e-10	5.22474e-06	2.61285e-09	2.10257e-30
POLN	2.11063e-08	6.88428e-07	0.00041994	9.23767e-06	4.66222e-20	1.60752e-09	9.60294e-12	4.58362e-09	2.29399e-05	0.0984824	9.23731e-06	4.66221e-20	1.53175e-08	9.60294e-12
POLR1A	3.45217e-11	5.94276e-06	0.000130132	2.69881e-08	1.32477e-12	1.07631e-11	4.12542e-33	3.12924e-09	1.83102e-06	8.33977e-05	2.69881e-08	1.32477e-12	6.99162e-12	4.12542e-33
POLR1B	0.000171669	5.71343e-08	0.000495338	4.18213e-08	5.16942e-15	9.54764e-09	3.76959e-27	0.000171659	6.78376e-08	0.000236542	4.18213e-08	5.16942e-15	9.07506e-09	3.76959e-27
POLR1D	1.87076e-10	0.0183208	4.19082e-05	1.14578e-11	9.41085e-14	7.54188e-07	5.38043e-32	7.25085e-07	3.07495e-05	9.45002e-07	1.14562e-11	9.39385e-14	6.59713e-12	1.16252e-30
POLR1E	1.44961e-06	4.24492e-06	0.000219276	4.30427e-16	2.98758e-10	8.5671e-09	6.33145e-14	1.43735e-06	3.06488e-06	0.000174792	4.30464e-16	2.98758e-10	2.28327e-09	6.33145e-14
POLR2C	7.15813e-07	0.000520982	7.00425e-05	1.98648e-23	2.69136e-17	1.11518e-06	9.89665e-16	7.2938e-07	0.000521947	5.18241e-05	4.26777e-17	4.18533e-09	9.1199e-08	9.89665e-16
POLR2D	0.00182453	1.95106e-07	0.00252966	4.85925e-09	9.84249e-22	2.74875e-06	1.00859e-13	0.00181867	1.85347e-07	0.00554371	4.85925e-09	9.84245e-22	2.75012e-06	1.00859e-13
POLR2L	0.000974435	5.11587e-10	3.85955e-07	2.44909e-12	2.24219e-15	4.24039e-06	3.76674e-14	4.25968e-07	0.00234527	0.00812616	2.44912e-12	2.2389e-15	4.2587e-06	3.76674e-14
POLR3D	2.65445e-07	2.23257e-05	0.000939379	2.44278e-18	1.51516e-21	6.51143e-13	4.23878e-15	1.26295e-07	2.21659e-05	8.27986e-05	2.44278e-18	1.51199e-21	4.99816e-14	4.23878e-15
POLR3G	6.25166e-11	0.00189954	0.000123289	8.60929e-13	5.70707e-23	1.31857e-11	2.15847e-15	6.00072e-11	0.00190137	0.000265089	8.60929e-13	5.70687e-23	1.25593e-11	2.15847e-15
POLR3K	0.00968152	1.37261e-07	0.0849429	1.80592e-15	6.76414e-15	3.20957e-09	3.75989e-37	1.22887e-09	1.46378e-07	2.17323e-06	2.24507e-15	6.76409e-15	1.41428e-07	4.06572e-52
POLS	8.72607e-08	1.52929e-07	4.99283e-05	2.60876e-11	9.53762e-15	2.08602e-07	0.000127664	9.20352e-11	6.51018e-08	1.68577e-05	6.20071e-12	9.53761e-15	2.06973e-07	0.000127664
POM121L12	3.38315e-08	1.30365e-09	0.000787346	2.29224e-12	2.65653e-21	2.65774e-11	1.36248e-38	3.38016e-08	9.19506e-08	0.00134564	2.29224e-12	2.65654e-21	2.46204e-11	1.36092e-38
POM121L2	1.56635e-08	7.14299e-11	0.238957	1	0.936304	0.999827	1	0.0131975	7.14297e-11	0.239072	1	0.936304	0.999827	1
POMC	4.65111e-05	1.16169e-08	6.56296e-05	9.24611e-10	1.11685e-09	5.13331e-06	6.28564e-12	1.95874e-05	1.5293e-08	0.00560581	5.18693e-17	1.11685e-09	5.92583e-11	6.28564e-12
POMGNT1	2.44777e-07	0.00552987	0.000428965	2.87084e-11	4.62261e-12	6.2061e-09	2.52535e-30	2.44659e-07	0.00553493	0.00090887	2.8708e-11	4.62259e-12	6.22194e-09	2.52536e-30
POMT2	0.00685611	2.1441e-08	0.0026427	8.82838e-14	1.52152e-12	0.000142767	1.25893e-17	1.51741e-07	5.7977e-08	0.00105726	8.92782e-14	1.52152e-12	3.5614e-14	1.25893e-17
PON1	3.43589e-10	5.2853e-06	0.000805689	6.95992e-13	2.26111e-23	1.04793e-09	9.12353e-29	3.37725e-10	5.28837e-06	0.00190564	6.95992e-13	2.26048e-23	9.98679e-10	9.12353e-29
PON2	1.04728e-08	1.01751e-09	0.00719451	1.47526e-16	6.4679e-07	4.04381e-11	1.04964e-21	1.12174e-06	8.43406e-09	5.16876e-06	1.4855e-16	6.4679e-07	3.41575e-11	1.04964e-21
PON3	2.83222e-07	2.5506e-07	0.000397699	2.04022e-16	2.29689e-08	4.69409e-11	1.04472e-20	0.000215443	9.74263e-06	1.19916e-05	2.04025e-16	2.29133e-08	5.59245e-10	1.04472e-20
POP5	7.3606e-08	2.57057e-07	1.19931e-05	3.02392e-05	4.89588e-13	9.69209e-09	1.7539e-22	5.96381e-08	2.68989e-07	0.00600469	3.02392e-05	4.89588e-13	9.6976e-09	1.7539e-22
POPDC2	9.0958e-12	0.00192422	1.17392e-05	1.18989e-14	4.10747e-16	3.51504e-09	4.86184e-28	7.88736e-09	0.0018707	6.76906e-06	1.18989e-14	4.10664e-16	4.16164e-09	4.86184e-28
POPDC3	1.10509e-07	2.52924e-07	2.86512e-10	8.8613e-22	3.43591e-10	7.5069e-08	8.28779e-23	6.50293e-05	2.42388e-05	0.569579	8.863e-22	3.4359e-10	8.52092e-08	8.28779e-23
POR	3.05501e-05	0.00545755	2.05237e-08	4.74546e-09	5.37588e-09	1.53998e-05	3.36527e-19	2.99398e-05	0.00513862	0.498494	4.74545e-09	5.37439e-09	1.53706e-05	3.36549e-19
POTEA	0.000151099	1.17389e-10	0.00064612	4.58143e-12	7.04461e-16	1.05833e-08	6.22687e-19	0.000151079	5.19717e-09	0.000571275	4.58143e-12	7.04411e-16	1.05856e-08	6.22687e-19
POTEF	2.95724e-08	0.000399124	2.99327e-07	1.72481e-09	1.04729e-15	3.73576e-08	1.3066e-17	2.94268e-08	6.97932e-08	0.0242084	1.72492e-09	3.10005e-19	3.73923e-08	1.3066e-17
POU2AF1	5.69125e-11	3.95052e-09	7.601e-05	1.93806e-11	3.40555e-29	5.07962e-06	1.49905e-24	1.29978e-11	1.1949e-08	0.000180953	1.93806e-11	9.39733e-31	5.07327e-06	1.49905e-24
POU2F1	4.24585e-08	0.000122968	1.00806e-05	3.58225e-27	3.94996e-08	8.08396e-08	2.31925e-20	2.67829e-08	5.58476e-05	0.362018	4.71613e-22	2.1849e-11	2.34223e-10	2.31925e-20
POU2F3	1.23024e-05	2.20838e-09	2.50266e-05	7.80533e-10	9.97934e-18	1.49324e-15	2.68176e-21	1.2284e-05	2.01685e-09	3.75804e-06	7.80533e-10	9.97932e-18	1.19973e-16	2.68176e-21
POU5F1B	2.60615e-10	0.0224195	6.18581e-05	1.60172e-07	1.7302e-12	3.54642e-07	6.22907e-30	2.3295e-10	0.0224174	0.0004058	1.60172e-07	1.7302e-12	2.91082e-07	6.22907e-30
POU6F1	7.86333e-10	3.33243e-09	0.00450704	5.95663e-11	1.51635e-19	2.94417e-12	7.15677e-25	7.07638e-10	6.98622e-09	2.5005e-05	5.95663e-11	1.04609e-20	2.94164e-12	7.15677e-25
POU6F2	1.06123e-05	1.91325e-05	6.93279e-05	3.8186e-09	3.47119e-09	8.92318e-06	1.53036e-34	9.30409e-09	2.04989e-05	0.00161546	4.12104e-05	1.40269e-18	3.5207e-05	1.12551e-25
PP14571	1.2798e-08	1.06186e-08	6.28724e-07	4.97412e-11	3.31942e-09	0.000176814	5.22143e-18	9.66289e-09	5.96437e-09	0.000489171	4.97412e-11	9.14115e-14	1.82234e-11	5.22143e-18
PPA1	1.10417e-09	0.000225585	0.00240615	4.55821e-15	4.55362e-12	2.62907e-10	3.26526e-19	8.94099e-10	6.16849e-06	2.71593e-05	4.54007e-15	1.29799e-13	1.59158e-10	3.26526e-19
PPAN	5.93621e-06	4.95162e-09	0.00361191	1.88963e-19	6.51359e-12	9.07785e-08	1.51565e-52	5.91612e-06	2.25593e-08	2.91454e-05	1.88963e-19	4.52544e-12	5.08551e-13	2.4471e-35
PPAN-P2RY11	2.02565e-06	3.61023e-09	1.55126e-05	2.18207e-18	9.13067e-16	2.92864e-11	1.15187e-39	2.00753e-06	2.63571e-09	1.3274e-05	2.18207e-18	9.13057e-16	2.25906e-11	1.15233e-39
PPAP2A	1.071e-08	1.03001e-06	0.33581	1.41624e-20	2.00977e-22	7.27896e-08	2.40766e-23	2.67638e-09	2.43665e-07	3.77438e-06	1.416e-20	7.14253e-16	4.4497e-09	2.40766e-23
PPAP2B	9.39293e-10	2.15636e-06	6.74989e-05	7.98799e-10	5.37022e-14	6.14481e-08	4.57698e-37	9.78129e-11	2.27176e-06	0.0319702	7.98799e-10	5.36308e-14	1.52214e-09	4.57053e-37
PPAP2C	0.00129641	1.17366e-07	0.000280076	2.10165e-13	2.42145e-13	6.13949e-10	7.82705e-37	0.00129631	1.29087e-07	0.000293784	2.10165e-13	2.42142e-13	6.68173e-10	7.82717e-37
PPAPDC2	1.00285e-05	2.07296e-06	0.000786111	2.21318e-14	6.97438e-16	1.71462e-05	7.03675e-46	1.00277e-05	2.01993e-06	3.51845e-06	2.21318e-14	6.71269e-16	1.71345e-05	4.85908e-43
PPAPDC3	2.77582e-07	1.30537e-06	6.74988e-05	1.55242e-12	6.3472e-12	0.000261822	9.10528e-31	1.048e-11	1.25381e-06	0.0012612	1.55241e-12	6.34719e-12	0.000261821	7.72959e-24
PPARA	1.82628e-06	2.00034e-08	1.78008e-05	2.3741e-13	1.07708e-10	1.45116e-07	6.57577e-54	1.82689e-06	3.635e-08	0.000437596	2.3741e-13	1.07708e-10	2.15653e-07	1.19599e-34
PPARD	2.86092e-11	1.49119e-06	0.00137086	6.08203e-17	5.42163e-13	1.32805e-08	6.13157e-32	0.897252	2.00865e-05	0.00124691	5.2701e-21	3.44807e-14	2.66454e-10	6.12887e-32
PPARG	0.000122886	3.19835e-07	0.0167097	1.37497e-06	8.76773e-08	1.6657e-05	2.21348e-14	0.00011908	3.45326e-07	4.19538e-06	1.37497e-06	8.76773e-08	1.66569e-05	2.21354e-14
PPARGC1A	0.000234566	0.000957097	0.000201815	1.29376e-07	3.03432e-11	1.36744e-14	8.62577e-30	0.000234694	2.61566e-07	0.0058178	1.29376e-07	3.03436e-11	0.000138572	1.4566e-29
PPARGC1B	5.31422e-07	0.0119837	0.00117423	4.11998e-06	2.50043e-20	0.00014009	4.58694e-16	5.31327e-07	2.5153e-05	0.00196058	4.11998e-06	2.51867e-20	0.000140466	4.58694e-16
PPAT	1.99445e-06	0.000102812	2.08873e-06	1.16857e-16	1.04604e-12	1.02486e-06	1.09542e-26	1.99115e-06	3.14818e-06	6.46859e-06	1.16856e-16	1.04603e-12	1.40086e-05	1.09542e-26
PPCDC	7.12873e-08	3.51844e-08	0.00012092	2.24318e-14	1.37929e-08	1.16636e-10	6.70221e-23	6.3013e-08	6.34672e-08	0.00840328	2.24318e-14	1.37485e-08	1.75438e-09	6.70221e-23
PPEF2	1.07446e-07	6.13228e-07	3.78211e-05	6.82657e-12	1.87821e-14	3.98537e-09	2.4641e-20	1.0663e-07	6.80984e-07	0.0091703	6.82657e-12	1.28338e-14	3.9573e-09	2.4641e-20
PPFIA1	1.16879e-09	3.10019e-05	0.00169182	5.29062e-15	2.63367e-21	1.05829e-05	4.54216e-17	1.16752e-09	3.08165e-05	0.00264433	5.29061e-15	1.43058e-21	1.05788e-05	4.54216e-17
PPFIA3	9.99839e-06	1.66821e-09	0.0106467	1.22559e-12	7.73402e-26	3.90355e-07	5.14633e-08	8.40944e-06	3.38766e-06	0.000123927	1.22498e-12	7.22743e-26	5.50626e-07	5.14633e-08
PPFIA4	1.56328e-07	5.34712e-05	2.95071e-07	1.34829e-12	8.00551e-26	1.23587e-13	1.99772e-19	9.20962e-13	5.28442e-05	0.0120085	6.12375e-18	8.1741e-26	1.41186e-14	3.42571e-26
PPFIBP1	7.57597e-07	3.65612e-07	1.12334e-05	6.58591e-16	6.02327e-13	3.04301e-09	1.00085e-34	7.61111e-07	1.44067e-08	0.00219779	1.32317e-16	6.32772e-13	1.50942e-06	6.52319e-35
PPFIBP2	0.000183782	6.27191e-08	7.87935e-06	3.76253e-18	1.99787e-14	4.28672e-13	2.1675e-16	0.00034999	4.97813e-08	2.0469e-06	3.76247e-18	1.99787e-14	1.31876e-13	2.1675e-16
PPHLN1	6.92454e-05	2.61529e-06	0.000147575	2.48839e-16	3.4667e-12	4.62489e-08	7.03096e-12	6.92238e-05	2.62759e-06	0.000321621	2.48839e-16	3.4667e-12	4.61174e-08	7.03096e-12
PPIC	1.14191e-10	1.49073e-07	0.000238447	2.2784e-16	2.99176e-14	4.4488e-08	1.19066e-20	1.11544e-10	1.70856e-07	1.72117e-07	2.2784e-16	9.56218e-16	0.00773043	1.19066e-20
PPIF	5.42055e-07	1.11181e-09	0.000121001	0.000115722	5.91566e-20	7.51334e-10	6.36685e-42	5.38752e-07	1.4891e-09	5.55172e-07	0.000115722	3.97079e-20	7.22217e-10	3.60617e-48
PPIL1	6.94412e-08	4.16078e-08	0.00733894	6.58757e-11	4.06761e-09	1.71377e-08	7.47615e-19	4.56839e-10	2.71769e-06	1.14847e-05	6.58796e-11	4.06485e-09	0.156825	3.36743e-33
PPIL5	1.73841e-06	3.69217e-07	1.06038e-05	8.92677e-18	3.43421e-11	0.000996434	1.05223e-17	1.72218e-06	4.05528e-07	0.00686804	9.63914e-17	3.43421e-11	0.000996341	1.05223e-17
PPL	1.92116e-05	3.44357e-07	1.76643e-05	1.51302e-08	8.36817e-24	2.5075e-08	1.78944e-10	1.50204e-07	8.19443e-08	6.31894e-05	1.51302e-08	7.87485e-24	2.47733e-08	1.78944e-10
PPM1A	6.44299e-09	2.83742e-08	0.967615	0.999264	5.95545e-29	2.80993e-08	0.0135645	6.28167e-09	9.58219e-10	3.47299e-05	3.83843e-18	4.16114e-30	4.87183e-15	6.78232e-18
PPM1B	9.61452e-09	2.65781e-07	4.59312e-06	5.66682e-11	6.20172e-07	1.32486e-06	3.26658e-24	9.57701e-09	6.14156e-06	0.000703424	5.49121e-16	6.20172e-07	2.401e-18	3.26658e-24
PPM1F	9.52771e-05	1.76517e-05	1.40461e-05	8.11624e-05	3.18614e-21	2.55909e-09	1.19136e-08	9.60078e-05	2.57747e-06	1.43759e-06	8.11624e-05	3.18614e-21	9.70606e-09	1.19136e-08
PPM1H	1.22242e-12	0.00133458	0.715738	3.87623e-17	2.92328e-12	3.08763e-11	1.9042e-41	0.994275	0.000247785	0.0016474	3.87555e-17	2.82831e-12	0.702987	2.10952e-38
PPM1L	8.13579e-07	0.000845188	0.0769879	1.52825e-17	2.03465e-14	3.37189e-06	1.09053e-11	9.58747e-07	0.0008441	2.16271e-06	1.52653e-17	2.03453e-14	3.37063e-06	1.09053e-11
PPM1M	2.36753e-05	1.35738e-09	0.000334371	1.03944e-09	8.27089e-19	7.77493e-09	4.53201e-21	2.36732e-05	1.54504e-09	0.000991448	1.03944e-09	8.27089e-19	7.73759e-09	4.53201e-21
PPP1CA	8.5222e-05	3.73516e-11	0.000734907	1.73637e-12	1.94603e-18	8.57704e-08	4.60016e-20	8.51753e-05	1.04766e-08	0.000206823	1.73637e-12	1.89792e-18	1.12653e-08	4.60016e-20
PPP1CB	4.74186e-07	1.12081e-06	3.68097e-05	1.31366e-12	2.01662e-14	1.65822e-09	1.04776e-13	4.74406e-07	1.95333e-06	0.000617643	1.31366e-12	2.01661e-14	1.73959e-09	1.04776e-13
PPP1CC	0.000385633	0.0367404	0.00115129	1.20611e-31	1.7671e-11	1.33178e-06	6.41176e-05	0.000385628	0.0367405	0.00176123	2.15575e-32	1.7671e-11	1.33144e-06	6.41176e-05
PPP1R13B	7.42515e-08	0.994933	0.821891	0.999961	0.794897	3.26794e-08	0.999983	7.42516e-08	0.994933	0.82189	0.999961	0.790681	3.18911e-08	0.999983
PPP1R13L	1.13804e-07	1.02007e-05	4.55553e-05	3.81363e-11	8.43947e-11	6.66047e-08	3.35684e-20	4.71382e-09	0.000111108	0.00447422	6.02523e-16	8.43947e-11	6.64084e-08	3.35684e-20
PPP1R14A	0.000247731	7.13446e-06	1.76237e-05	8.83663e-08	2.58323e-22	9.9418e-09	1.94453e-36	1.26514e-07	8.35519e-06	4.24741e-06	8.83663e-08	4.54637e-23	1.30058e-08	1.94434e-36
PPP1R15A	1.26281e-07	1.26764e-07	3.38374e-05	2.76502e-16	1.30135e-22	9.11882e-07	4.31135e-39	8.90561e-08	4.86149e-08	1.69121e-05	2.76502e-16	1.30138e-22	9.10985e-07	5.46359e-39
PPP1R16A	0.040419	3.25716e-05	0.0395278	7.29059e-21	1.84731e-06	2.90192e-06	2.0665e-15	0.0404903	2.94151e-05	0.0442037	7.29059e-21	1.84731e-06	2.90486e-06	2.0665e-15
PPP1R16B	0.467769	2.24723e-06	0.476814	0.999804	0.688394	0.00243475	0.999866	7.30994e-10	2.2633e-06	0.00904709	0.999804	0.688394	0.00243475	0.999866
PPP1R3B	1.63332e-05	3.57706e-09	0.000252265	4.56228e-07	3.03868e-09	2.31118e-09	2.81023e-12	1.61792e-05	5.37679e-06	0.0164017	4.56228e-07	3.07514e-09	2.22564e-09	2.81023e-12
PPP1R3C	0.000106513	0.000273051	0.000806819	6.1056e-19	5.59329e-12	1.24874e-10	1.24174e-36	0.000106642	0.000274818	6.68994e-05	6.10573e-19	5.59319e-12	1.2738e-10	1.56682e-37
PPP1R3E	4.99959e-10	2.48712e-08	0.000560363	1.34697e-14	1.68301e-09	1.7711e-06	1.30116e-13	1.64915e-07	2.85794e-08	2.28638e-06	1.34763e-14	1.55931e-16	1.77066e-06	1.30116e-13
PPP1R3G	1.34933e-05	2.08548e-05	0.00122693	1.19016e-19	9.64131e-07	1.30375e-05	1.36527e-22	1.34942e-05	2.23929e-05	0.000731011	1.09905e-12	9.64141e-07	1.30296e-05	1.36527e-22
PPP1R7	1.24384e-06	2.71221e-05	0.00106944	2.1337e-07	1.65804e-18	4.36047e-10	1.06573e-37	8.22588e-07	2.70579e-05	0.000101634	2.1337e-07	6.67884e-18	3.65546e-10	2.31442e-36
PPP1R9A	7.60506e-13	5.90051e-07	4.36974e-05	0.000130121	9.18996e-10	3.29036e-13	2.16183e-12	5.64652e-13	5.39661e-07	0.000203462	0.000130121	9.18996e-10	3.50133e-13	2.16183e-12
PPP2CA	2.17688e-07	5.24614e-07	2.09169e-05	8.79974e-20	3.74071e-16	5.08986e-08	1.3532e-20	2.17429e-07	5.28302e-07	1.68811e-05	8.80348e-20	3.74059e-16	3.54321e-08	1.3532e-20
PPP2CB	2.17165e-06	3.49455e-08	9.86086e-05	1.97579e-10	2.75599e-16	0.000316221	4.85544e-37	2.17201e-06	5.18325e-08	0.000894608	1.97579e-10	2.75599e-16	0.000315711	4.90491e-37
PPP2R1A	2.55186e-07	1.36732e-08	2.3745e-05	3.22579e-11	1.18918e-31	4.94683e-09	2.89768e-30	2.15958e-07	7.50335e-08	0.0173392	3.22579e-11	1.97851e-25	4.50685e-10	2.89768e-30
PPP2R1B	2.26832e-06	3.21037e-08	5.27791e-06	0.00231646	2.46173e-11	1.87417e-08	7.45421e-29	9.44851e-08	2.77268e-07	0.000146182	0.00231646	2.46173e-11	2.23623e-07	7.45421e-29
PPP2R2A	1.36388e-06	1.81083e-05	0.00523718	8.56666e-15	4.89816e-14	5.7282e-12	8.02832e-18	1.36341e-06	6.15489e-06	0.00218035	8.56666e-15	2.05938e-14	0.00471317	8.02832e-18
PPP2R2B	9.60663e-06	5.11652e-07	0.000178595	4.64741e-05	1.98682e-06	0.000115929	4.35916e-05	9.62976e-06	4.89525e-07	0.0017737	4.64741e-05	1.98682e-06	0.000115932	4.35916e-05
PPP2R2C	1.35059e-07	4.94434e-06	7.59584e-06	3.0338e-12	2.59596e-10	0.000238795	9.79371e-16	1.35222e-07	4.63091e-06	2.5812e-06	3.0338e-12	2.59597e-10	0.000236317	2.55152e-19
PPP2R2D	2.05405e-08	0.000180379	0.0138626	1.02545e-11	4.68597e-12	3.41079e-06	9.88341e-14	2.05578e-08	0.000179832	0.0281264	1.02545e-11	4.68423e-12	3.41427e-06	9.88341e-14
PPP2R3A	0.000235939	7.99228e-05	0.000691125	2.39962e-11	6.96873e-18	2.87471e-07	5.82451e-07	0.000235903	8.05315e-05	0.00592089	2.39962e-11	6.96849e-18	2.87413e-07	5.82451e-07
PPP2R5A	1.72986e-07	0.361397	0.000124271	2.71338e-19	1.98875e-08	2.51092e-10	3.62305e-20	1.7951e-07	1.05209e-08	0.000906903	2.71327e-19	1.98865e-08	3.2705e-10	3.62305e-20
PPP2R5C	2.74411e-09	9.11866e-05	3.51976e-06	7.57946e-14	1.21998e-13	7.88049e-09	6.74651e-21	1.23282e-10	8.96546e-05	1.80593e-05	7.57947e-14	1.21996e-13	8.28325e-09	6.74651e-21
PPP3R1	2.48223e-05	3.82412e-06	0.00539098	4.01957e-13	3.01929e-09	5.28202e-10	4.96694e-13	3.02133e-10	1.6778e-07	0.000277791	4.01958e-13	3.39595e-20	4.87976e-10	2.32392e-08
PPP4R2	4.08403e-07	0.0128878	0.00044589	1.11389e-05	4.08153e-10	1.6715e-08	5.0393e-11	4.08272e-07	4.79414e-08	0.00106848	1.11389e-05	4.08153e-10	1.67955e-08	5.0393e-11
PPP4R3A	1.10835e-07	1.46777e-08	1.69478e-05	1.8917e-05	4.26747e-18	4.30622e-10	5.7944e-18	1.09693e-07	1.68368e-08	7.32699e-05	1.8917e-05	4.25079e-18	4.23485e-10	5.7944e-18
PPP4R4	0.000258189	5.01502e-09	3.52846e-07	6.57426e-16	7.47083e-13	2.59491e-06	7.23668e-15	3.42603e-13	2.93266e-05	0.0491359	6.13426e-20	7.47232e-13	1.17987e-11	7.23668e-15
PPPDE1	0.000392971	0.000323753	1.41426e-06	9.60763e-17	1.73946e-19	4.19634e-07	5.49539e-17	0.000392516	0.000329654	5.29126e-05	9.60763e-17	1.73943e-19	4.16975e-07	5.49539e-17
PPT1	3.00696e-06	9.32288e-06	0.0161824	7.27473e-16	1.90375e-12	8.20529e-07	3.53488e-32	2.93391e-05	2.80828e-06	1.06332e-05	1.5067e-23	1.90375e-12	8.21026e-07	3.53483e-32
PPTC7	7.91176e-05	0.00567194	2.11548e-05	4.74197e-10	1.25595e-07	2.82139e-08	6.08862e-10	7.90977e-05	0.00567647	0.000225183	4.74197e-10	1.32103e-07	2.7254e-08	6.08862e-10
PPWD1	7.93491e-09	4.6375e-05	1.19889e-08	5.9623e-08	3.81401e-05	5.44499e-11	7.80518e-16	7.46722e-09	4.60822e-05	0.00764153	5.9623e-08	3.81398e-05	4.73159e-11	7.80518e-16
PQLC1	0.0102989	5.81214e-07	0.00885198	0.781357	1.54665e-16	0.00278678	0.998927	0.0102981	5.36406e-07	0.00885122	0.781357	1.54665e-16	0.00278667	0.998927
PQLC2	6.71345e-06	6.04018e-08	4.16048e-06	2.1591e-13	1.50324e-11	3.71196e-07	1.20688e-17	6.71451e-06	6.19209e-08	2.33647e-07	9.05605e-12	1.19484e-08	3.63895e-07	4.54865e-35
PQLC3	2.81099e-07	2.99732e-06	1.18059e-05	7.22987e-09	4.80986e-22	4.68468e-09	1.51404e-12	2.96007e-07	0.00175385	0.00184454	7.22987e-09	4.80984e-22	3.07898e-17	1.51404e-12
PRAGMIN	0.000594968	6.6986e-10	0.000424338	2.06533e-06	9.78438e-09	2.96228e-12	3.72746e-10	1.48261e-05	1.88689e-05	0.306668	2.06533e-06	9.78438e-09	2.59456e-08	3.72746e-10
PRAM1	1.96985e-07	3.43575e-05	7.50061e-05	9.86649e-11	9.22907e-15	9.54105e-05	2.14142e-22	1.82949e-07	3.43986e-05	0.000128525	9.86649e-11	6.41436e-23	9.54263e-05	2.14142e-22
PRAP1	1.53966e-12	4.72311e-06	7.78063e-06	2.17256e-17	3.15317e-11	1.70848e-09	3.11803e-35	1.54198e-12	4.04097e-06	1.26597e-05	1.77071e-17	3.15317e-11	1.69429e-09	3.11803e-35
PRB4	0.207031	1.5324e-07	0.028778	1.12045e-12	3.66548e-08	1.49775e-12	3.41494e-35	7.11092e-09	6.50037e-08	0.0117497	1.07616e-12	3.67839e-08	1.739e-06	1.63268e-32
PRC1	1.44363e-06	0.000439018	0.000771059	3.077e-08	3.13556e-09	3.58795e-10	2.48392e-35	2.35678e-07	0.000430354	3.51273e-06	3.077e-08	3.13556e-09	1.17611e-13	1.70618e-16
PRCC	1.63013e-07	0.0178791	7.38675e-05	4.13524e-16	3.89696e-17	0.000231118	8.96082e-20	1.59916e-07	0.0187379	0.00191529	4.13394e-16	3.89663e-17	0.000230466	8.96082e-20
PRDM10	2.63054e-06	5.7464e-07	0.0254655	4.48883e-14	3.3232e-15	0.000150026	1.22591e-26	2.47211e-06	6.55873e-07	0.000113605	4.48871e-14	3.3232e-15	0.000150063	7.34166e-28
PRDM11	7.32663e-08	0.00078651	3.61115e-05	1.59774e-07	4.89123e-11	2.39076e-06	2.23602e-16	7.29783e-08	1.49861e-05	2.31315e-05	1.59774e-07	1.11457e-11	2.38973e-06	2.23602e-16
PRDM13	2.39349e-09	3.07452e-06	3.42377e-05	7.95175e-09	1.9198e-13	7.37192e-05	4.91095e-26	5.90857e-09	4.62354e-06	0.00112362	1.14505e-06	2.25949e-08	2.31119e-08	1.6346e-33
PRDM14	2.00224e-06	4.98138e-06	0.00050747	2.76234e-20	1.04114e-11	6.02164e-09	1.39261e-10	2.00478e-06	9.60057e-06	0.00427065	2.84428e-20	1.04113e-11	6.03812e-09	1.39261e-10
PRDM15	2.04484e-07	1.28779e-08	0.0020317	8.49242e-20	1.18166e-08	0.00432834	1.58536e-16	1.37805e-07	0.072286	0.000491076	2.04237e-13	1.18166e-08	0.00432942	1.58536e-16
PRDM16	0.00368877	2.78502e-06	0.00215983	2.39912e-12	3.5871e-18	4.18191e-08	1.31915e-10	0.00368842	2.7513e-06	0.00174235	2.39912e-12	3.58664e-18	3.25531e-10	1.31915e-10
PRDM2	2.55061e-08	1.20321e-05	0.00230265	3.8763e-08	1.08473e-18	9.60918e-07	7.77166e-16	2.49094e-08	1.23339e-05	7.04325e-05	3.8763e-08	1.08474e-18	9.52611e-07	7.77166e-16
PRDM4	6.95125e-10	7.40325e-06	8.53521e-05	1.69083e-12	2.28359e-15	1.17331e-06	2.48116e-32	6.69323e-10	7.27998e-06	0.00305228	1.69083e-12	1.60803e-15	1.17312e-06	2.48116e-32
PRDM5	2.73885e-12	4.62119e-09	0.299538	2.47261e-16	5.45765e-10	4.80884e-07	9.81033e-16	2.74135e-12	2.03319e-09	9.02434e-06	2.33204e-16	5.45765e-10	3.50549e-07	9.81033e-16
PRDM6	8.3022e-09	1.29647e-07	4.56933e-05	7.07827e-13	5.99075e-28	1.52735e-05	1.23752e-20	6.34186e-09	1.2131e-07	4.95707e-05	7.07827e-13	1.5624e-28	0.000271533	1.23752e-20
PRDM7	4.60453e-05	8.64836e-09	0.000171641	8.55847e-10	2.98521e-31	2.55806e-05	1.2813e-11	8.17411e-11	1.00649e-05	0.000304379	8.55916e-10	6.64485e-32	2.56621e-10	1.2813e-11
PRDM8	7.85712e-10	1.25473e-05	1.99216e-05	4.41533e-16	8.14572e-17	1.64409e-05	9.46408e-16	7.33701e-10	5.896e-06	5.70905e-05	3.34695e-17	8.14572e-17	1.64372e-05	9.46408e-16
PRDM9	1.13757e-08	1.95473e-07	0.000283463	2.42701e-12	1.29641e-12	9.40909e-14	1.30398e-20	1.141e-08	2.24335e-09	5.55524e-05	2.42701e-12	1.29641e-12	1.26565e-13	1.30398e-20
PRDX1	2.28135e-07	0.000371077	0.11713	1.21478e-06	1.33109e-13	2.55847e-07	9.19293e-40	1.91625e-06	0.000359304	0.00294952	1.21082e-06	1.33109e-13	2.55658e-07	8.04988e-45
PRDX5	4.82498e-11	0.000242804	2.76807e-06	3.648e-05	2.8007e-08	8.52818e-09	2.75413e-13	4.63099e-11	0.000243041	0.0033059	3.648e-05	2.8007e-08	1.00419e-15	2.75413e-13
PRDX6	7.46537e-05	4.1989e-08	0.000109828	4.90533e-31	4.33475e-08	9.15912e-06	3.22734e-11	7.46977e-05	8.6982e-08	0.000860682	1.74139e-26	4.33474e-08	9.16725e-06	1.01009e-20
PRELID2	1.36829e-06	0.00517144	0.000113002	5.69557e-13	2.35469e-05	3.70285e-06	7.06066e-50	1.1698e-11	0.0052233	0.000219051	1.34663e-13	2.35469e-05	3.69395e-06	3.03315e-55
PRELP	1.07938e-07	1.60247e-05	4.96645e-05	1.0133e-13	1.45415e-09	8.85402e-13	1.33188e-35	1.07533e-07	1.73748e-05	0.00114033	1.05545e-13	1.45415e-09	8.06706e-13	1.33112e-35
PREX1	0.347241	1.95086e-10	4.12168e-06	3.48872e-07	1.53048e-14	8.5866e-09	2.31267e-39	1.38172e-06	0.00177566	0.92491	3.48872e-07	2.26154e-14	1.4601e-05	3.47458e-35
PREX2	7.88842e-07	6.12925e-06	1.72477e-08	1.40896e-14	3.01986e-15	9.25199e-10	1.67401e-26	7.4607e-07	6.15014e-06	0.000412464	1.40992e-14	3.0199e-15	6.00936e-10	2.38333e-40
PRF1	0.00338467	2.19608e-05	2.8929e-05	2.68424e-19	6.25393e-20	1.44579e-08	1.04373e-28	1.03402e-09	1.34289e-07	0.00134126	3.08507e-19	5.15081e-20	1.44768e-08	1.03816e-28
PRH1	3.55254e-10	3.30624e-08	0.00024293	7.71189e-17	7.82731e-06	8.10703e-09	1.77222e-22	2.1271e-10	3.41745e-08	0.000257149	7.73036e-17	7.82731e-06	8.01038e-09	1.77222e-22
PRH2	1.97921e-10	1.06655e-08	0.00017021	1.81701e-14	2.38037e-05	1.23216e-08	2.81485e-25	1.98295e-10	2.14964e-08	0.000269576	1.81701e-14	2.38037e-05	1.2306e-08	2.81485e-25
PRHOXNB	6.96376e-06	0.00513942	6.18052e-06	1.21855e-31	2.05097e-18	9.6768e-07	1.31401e-24	6.96141e-06	0.0051408	4.71496e-06	2.23956e-33	2.05063e-18	8.32041e-07	1.31401e-24
PRIC285	1.97126e-13	0.0109233	0.265384	2.82092e-11	4.10452e-27	1.43392e-10	7.24541e-14	0.997176	3.49886e-10	0.108578	2.82101e-11	2.80709e-30	3.10164e-05	7.24541e-14
PRICKLE2	2.14591e-08	6.04179e-06	0.000308546	6.53619e-17	3.13206e-16	9.40821e-05	4.40547e-14	2.04621e-08	9.79214e-06	0.0016815	5.92846e-22	3.09009e-16	9.51619e-05	4.40547e-14
PRICKLE4	5.04354e-07	2.38053e-08	0.000635628	1.6165e-12	2.51669e-09	4.40724e-14	3.95349e-20	5.03818e-07	4.18047e-11	0.00129242	1.6165e-12	2.51669e-09	3.6393e-14	3.95349e-20
PRIM1	2.53289e-12	1.32208e-11	9.25693e-07	0.00723397	3.83597e-11	1.90132e-09	2.32026e-14	2.42301e-12	2.35652e-11	1.71628e-06	0.00723397	3.83597e-11	1.86558e-09	2.32026e-14
PRIMA1	1.69941e-08	0.042153	0.000419879	6.39259e-09	7.09296e-08	9.42462e-11	5.56158e-18	1.11634e-08	1.4132e-09	0.00221273	6.39211e-09	4.68074e-20	7.7489e-10	5.56158e-18
PRKAA2	4.86809e-11	2.7991e-06	0.00022499	5.22488e-11	7.97415e-08	1.41943e-06	3.27444e-25	4.88536e-11	3.60526e-06	0.000122969	5.22488e-11	7.97415e-08	2.56264e-12	3.27444e-25
PRKAB1	7.78294e-13	2.25577e-06	0.000343128	5.3277e-10	6.74789e-18	7.47913e-09	3.45578e-10	7.62744e-13	2.09897e-06	0.00107148	5.3277e-10	2.43564e-17	7.54614e-09	3.45578e-10
PRKACB	7.54054e-06	4.59481e-08	0.000194868	1.4581e-13	5.70167e-15	1.55886e-06	6.24208e-37	7.53506e-06	4.2891e-08	0.000303995	1.4581e-13	5.70167e-15	1.5568e-06	6.24205e-37
PRKAG2	6.11631e-06	4.70372e-06	0.000173162	3.92057e-09	1.24086e-11	1.25118e-05	1.38431e-31	6.07264e-06	5.26336e-06	6.90827e-05	3.92057e-09	6.64582e-18	1.25346e-05	1.37413e-31
PRKAR1B	3.88628e-07	0.00051218	0.00364043	1.12506e-06	2.47156e-15	5.16164e-11	5.80073e-11	4.49241e-07	0.000533606	9.77638e-08	1.12515e-06	2.46514e-15	4.97972e-11	5.80073e-11
PRKCB	6.78757e-10	0.0110187	0.0133858	4.45484e-06	2.83826e-11	6.86517e-05	0.974048	2.21703e-09	0.0110108	0.011889	0.00109648	2.83827e-11	6.86477e-05	1.74287e-18
PRKCD	1.01502e-06	2.54208e-09	0.000857588	3.45668e-13	1.27387e-07	1.27967e-10	5.48032e-15	1.02009e-06	2.29413e-09	2.57911e-07	3.45668e-13	1.27001e-07	0.000239087	5.48032e-15
PRKCDBP	9.32363e-07	2.38355e-08	3.83325e-06	3.90854e-15	2.03925e-09	4.21166e-06	7.63264e-27	9.2146e-07	0.00015832	0.0239475	3.91579e-15	1.88842e-09	4.19347e-06	7.63264e-27
PRKCE	3.75442e-05	1.20706e-07	5.91319e-06	2.00957e-11	3.13109e-16	3.29754e-10	6.47336e-38	3.15269e-05	3.28077e-08	0.07156	2.01904e-11	3.13118e-16	3.53945e-10	5.04053e-34
PRKCH	2.90341e-08	7.32377e-06	1.87144e-05	2.24562e-06	5.55217e-12	6.2927e-08	3.02966e-41	2.78093e-08	9.69927e-07	3.70411e-05	2.0764e-09	5.55218e-12	1.05206e-07	3.73504e-48
PRKCZ	1.59534e-11	0.00177728	1.34787e-06	4.28568e-08	1.42731e-16	5.81649e-09	1.36622e-08	1.60582e-11	0.00177898	0.00118002	4.28568e-08	1.42511e-16	6.05035e-09	1.36622e-08
PRKD2	0.00432075	0.000575164	0.000800539	1.39439e-05	1.80181e-23	8.80495e-07	2.72453e-40	0.000369798	0.000143606	0.000145986	1.39439e-05	1.80177e-23	8.62068e-07	5.02758e-56
PRKD3	8.59789e-05	1.79205e-07	1.40814e-05	1.20309e-09	2.80288e-15	2.861e-06	1.24905e-10	8.60932e-05	5.59118e-05	0.0748599	1.20309e-09	3.10173e-16	0.00277459	1.24905e-10
PRKG1	1.2357e-07	0.998704	7.44598e-05	6.86737e-07	9.32414e-14	3.57721e-06	2.70586e-16	2.50324e-09	2.1588e-08	0.0040158	1.44846e-21	9.31103e-14	9.66682e-10	2.70586e-16
PRKN	6.17545e-09	2.17904e-06	7.72426e-05	1.3902e-16	4.51656e-22	4.8861e-08	2.11445e-12	6.25045e-09	2.10452e-06	0.000177186	9.60978e-20	4.51656e-22	4.87746e-08	2.11445e-12
PRKRIP1	3.18057e-10	5.79062e-05	0.0852299	4.32661e-16	7.51968e-11	2.19701e-10	9.57829e-13	0.000757835	9.1995e-07	7.70115e-05	4.32662e-16	2.31105e-18	3.14227e-09	1.68469e-28
PRLHR	7.69784e-07	6.70046e-07	3.18983e-06	8.77676e-09	1.14409e-13	0.00133152	4.49075e-38	1.15663e-05	6.47891e-07	3.93011e-06	8.77673e-09	1.14409e-13	4.52589e-12	5.82254e-38
PRLR	8.06761e-10	1.15684e-07	0.00368381	1.53248e-13	2.55415e-15	1.8913e-07	4.99537e-23	8.31357e-10	1.26008e-07	2.87587e-05	1.53248e-13	2.55988e-15	2.16894e-10	4.99537e-23
PRM1	0.000180575	8.24642e-06	0.0886906	3.59496e-05	1.00401e-08	8.16648e-09	2.5816e-20	1.54197e-12	3.04279e-06	1.18882e-07	3.59496e-05	1.00401e-08	2.20921e-07	2.5816e-20
PRM2	4.9874e-09	9.72477e-05	0.00998119	0.998733	2.33111e-27	5.22683e-14	8.75039e-29	4.98985e-09	9.68916e-05	0.00997999	0.998733	2.29969e-27	2.72543e-12	8.7504e-29
PRMT2	7.81315e-10	1.85143e-13	0.000223668	5.99189e-10	2.2709e-12	3.12678e-07	9.17311e-37	7.6027e-10	2.84505e-11	0.00139047	5.99189e-10	2.2709e-12	3.23157e-07	2.25473e-35
PRMT3	0.0102127	1.6432e-05	0.0103113	8.75652e-10	3.82452e-22	2.85508e-05	6.82708e-39	0.0102125	2.02062e-05	0.0308606	8.75652e-10	3.99681e-26	2.85439e-05	4.42469e-45
PRMT6	3.97838e-14	1.02577e-06	0.001451	1.42858e-13	0.0136154	0.000193444	3.14776e-13	4.02181e-14	1.15964e-06	0.00138246	1.42858e-13	0.0136154	0.00019357	3.14776e-13
PRNP	1.31566e-10	9.60967e-06	2.98555e-05	1.03962e-18	2.14386e-15	5.1457e-08	6.42137e-28	6.36397e-12	9.74773e-06	0.0008492	1.03962e-18	2.14386e-15	3.64638e-16	6.42137e-28
PRNT	1.77274e-06	9.90338e-09	2.67633e-05	6.28682e-17	2.09645e-09	9.62283e-07	3.66608e-44	1.77025e-06	3.14962e-10	0.000760406	1.12907e-16	2.09645e-09	2.60651e-07	7.34089e-55
PROC	6.73494e-06	7.5429e-09	2.14621e-05	3.90024e-17	1.06711e-06	1.30045e-05	6.77739e-41	6.65875e-06	1.39604e-05	0.0118668	3.90024e-17	3.29257e-16	1.2992e-05	6.07377e-50
PRODH	1.41979e-05	8.42525e-06	0.00347803	6.10536e-08	4.44803e-16	1.42593e-08	5.58608e-29	6.76267e-07	8.46889e-06	1.80726e-06	6.10536e-08	3.42912e-16	1.45059e-08	5.58608e-29
PROK1	1.10311e-05	4.57635e-07	0.00338138	3.01138e-14	1.74224e-13	1.61041e-08	2.05778e-31	9.27374e-06	2.45298e-05	6.46889e-07	3.9055e-20	1.74229e-13	3.20492e-08	9.20072e-30
PROKR1	1.7723e-09	6.22252e-07	5.32821e-07	1.74177e-24	3.49542e-13	1.84269e-12	3.20381e-28	2.89248e-09	7.20011e-06	0.583019	1.92207e-24	3.44044e-13	3.82407e-12	3.20381e-28
PROKR2	1.30655e-10	1.27009e-06	2.65209e-06	1.18475e-14	1.37641e-12	0.0023527	1.75801e-23	1.45699e-10	1.26758e-06	1.72247e-05	1.18475e-14	1.37641e-12	0.00235273	3.50437e-26
PROM1	1.6096e-10	0.000143991	0.00117891	3.95553e-14	1.25913e-09	7.30584e-08	1.68156e-48	1.32502e-10	0.000142701	6.29425e-05	1.46392e-09	1.25913e-09	7.43779e-08	4.12555e-45
PROP1	4.6513e-06	3.66867e-06	2.78129e-06	4.98765e-15	1.33976e-20	3.15126e-13	1.0769e-16	1.39608e-10	2.7982e-07	4.65319e-06	2.75788e-15	1.33693e-20	0.31068	1.0769e-16
ProSAPiP1	0.000138826	2.36586e-05	3.84054e-06	4.25461e-11	3.29499e-12	3.77933e-09	2.94536e-21	0.000138207	2.36278e-05	5.66895e-06	4.25461e-11	2.24646e-13	6.02485e-07	2.94536e-21
PROX1	3.63479e-12	5.79001e-05	0.0010411	4.39006e-07	1.54931e-06	0.00541402	4.37246e-07	3.78252e-12	8.37709e-08	1.99159e-05	4.39006e-07	1.54931e-06	0.00541355	4.37246e-07
PROX2	5.49784e-06	9.28138e-05	3.60631e-06	8.40452e-16	1.30527e-06	4.8177e-07	3.83128e-05	5.48873e-06	9.32491e-05	9.98349e-06	8.40452e-16	1.30526e-06	4.81482e-07	3.83128e-05
PROZ	5.77922e-06	7.96711e-06	0.100215	0.963453	0.00508677	3.36395e-07	2.84207e-28	5.77922e-06	7.97729e-06	0.100185	0.963453	0.00508677	3.36332e-07	2.8422e-28
PRPF40B	0.000904068	7.49245e-08	1.26526e-05	8.69641e-13	5.97054e-13	2.75971e-06	2.87232e-09	0.00090399	7.83616e-08	2.08469e-05	8.69641e-13	5.97053e-13	2.75849e-06	2.87232e-09
PRPH	2.19362e-07	1.93473e-08	9.68288e-05	1.32647e-09	9.08532e-16	1.80798e-05	3.58767e-39	2.19263e-07	3.7878e-09	0.000865274	1.32647e-09	9.08516e-16	1.85276e-12	2.52727e-45
PRPH2	8.89543e-12	8.84366e-06	1.35364e-05	2.17518e-15	8.1204e-07	8.09516e-13	3.44537e-13	8.51735e-12	8.81085e-06	1.52014e-05	2.17518e-15	8.12039e-07	7.10635e-13	3.44537e-13
PRR15	9.12776e-08	3.99236e-06	0.898457	4.53224e-19	6.92455e-12	4.41675e-10	7.89693e-21	9.35269e-08	4.23335e-06	1.43769e-08	3.10432e-10	3.65816e-16	9.30849e-19	7.89693e-21
PRR16	2.45607e-11	1.0168e-06	1.47543e-06	4.07431e-10	3.65744e-11	1.67929e-08	1.30826e-24	1.59401e-07	4.68232e-08	0.237762	4.07431e-10	3.63277e-11	4.69512e-06	1.30826e-24
PRR18	7.89084e-08	9.88057e-08	4.16768e-06	5.1572e-15	2.04174e-15	1.62245e-06	7.06198e-29	7.73373e-08	1.21933e-08	0.0375249	2.44552e-12	2.04174e-15	1.59568e-06	4.59727e-37
PRR21	3.29087e-09	1.7248e-07	0.000713546	7.10944e-09	4.11348e-13	1.87825e-09	9.48989e-29	1.17709e-15	1.48267e-07	1.02501e-05	7.10944e-09	4.10813e-13	1.15544e-09	9.48989e-29
PRR22	5.8092e-06	2.16465e-06	8.32517e-05	8.18718e-11	2.84094e-12	3.09118e-05	8.95346e-16	2.213e-07	1.23965e-06	0.000295956	8.18718e-11	2.8412e-12	4.03269e-11	8.95346e-16
PRR23C	0.0104597	4.88576e-08	0.00626259	3.76044e-12	3.73938e-21	2.26268e-12	7.29237e-22	0.0104594	4.88151e-08	0.006397	3.76044e-12	3.73933e-21	2.20214e-12	7.29237e-22
PRR24	2.26536e-07	6.13266e-08	0.000234973	6.7349e-17	1.96576e-09	1.6956e-12	2.29648e-09	7.83405e-09	4.19565e-08	0.000390691	2.58088e-06	1.96579e-09	9.6475e-12	2.29648e-09
PRR4	2.29767e-10	2.83421e-07	0.000108813	1.15494e-12	4.22287e-06	0.000142504	6.95549e-28	1.95082e-10	2.79318e-07	0.000222746	1.15494e-12	4.22287e-06	6.66628e-17	6.95549e-28
PRR5	6.97113e-05	6.32508e-07	5.70813e-07	2.48859e-19	8.05461e-14	4.09624e-09	5.94811e-14	1.07743e-08	6.22698e-07	0.000415746	2.48859e-19	8.05467e-14	3.97831e-09	5.94811e-14
PRR5-ARHGAP8	2.42197e-05	2.35262e-05	0.00052526	1.12936e-14	4.45108e-11	8.16436e-10	8.00868e-23	3.6337e-11	2.37374e-05	2.46686e-07	1.12936e-14	2.12113e-14	5.72073e-08	8.00868e-23
PRR5L	4.45873e-10	4.89789e-07	4.858e-06	6.62691e-12	3.00457e-15	1.24405e-05	4.34595e-23	4.45284e-10	4.17871e-07	0.000285299	6.62691e-12	3.00455e-15	2.64934e-05	4.34595e-23
PRRC1	2.90288e-06	0.000619442	1.26821e-06	3.42983e-07	3.97978e-16	4.12397e-07	4.64397e-34	2.85652e-06	1.69388e-08	0.258718	3.42983e-07	3.97979e-16	3.39177e-07	4.64395e-34
PRRG2	4.68856e-13	3.85778e-06	1.53174e-05	0.00523367	5.72857e-17	3.83857e-07	0.076767	7.88835e-12	2.06881e-07	3.02157e-05	0.00523367	5.72857e-17	3.84004e-07	0.076767
PRRT3	9.76167e-05	6.05292e-10	6.52414e-05	2.91109e-19	2.19804e-29	9.76129e-09	3.61906e-18	9.75673e-05	4.05382e-08	0.000368281	2.91109e-19	2.88975e-30	1.1253e-08	3.61906e-18
PRRX1	2.21028e-08	4.83094e-07	0.000174902	5.74882e-09	4.06605e-10	1.18246e-05	4.21362e-37	2.21245e-08	3.44132e-08	0.00044041	7.84073e-07	5.99638e-14	1.18252e-05	4.234e-37
PRRX2	0.00122064	0.0410804	0.00421268	7.23136e-13	8.44086e-15	1.64917e-06	9.40011e-25	0.00117149	1.29656e-06	1.16012e-05	7.21003e-13	8.44066e-15	1.64484e-06	2.83594e-27
PRSS1	6.30184e-06	2.42373e-06	0.00072203	1.16729e-20	1.48378e-11	6.31409e-11	1.07599e-41	6.29297e-06	5.0422e-06	5.28881e-05	1.16729e-20	1.48378e-11	3.54871e-12	5.27388e-41
PRSS12	2.86144e-06	4.40288e-10	6.29983e-06	7.31842e-05	2.48514e-15	1.194e-10	4.9158e-38	2.81973e-06	1.31831e-08	0.0278128	7.31842e-05	2.48514e-15	1.16775e-10	5.84731e-42
PRSS16	5.56726e-07	2.00587e-05	5.86342e-10	6.85375e-08	3.15546e-06	2.32667e-06	3.05408e-10	1.78331e-06	5.77248e-06	0.0103403	8.74503e-08	3.15546e-06	2.03902e-06	7.64381e-08
PRSS22	1.77932e-06	1.31025e-08	0.000878585	6.77352e-13	5.30291e-15	3.93981e-09	1.80578e-30	1.77678e-06	1.61196e-08	0.000624643	6.77357e-13	5.30291e-15	5.12412e-10	1.80329e-30
PRSS23	6.23817e-09	1.06666e-05	0.144541	1.76593e-16	1.51505e-23	5.8206e-07	1.02976e-12	2.26703e-06	4.66739e-06	1.7407e-07	1.76593e-16	1.51486e-23	8.70915e-08	1.02976e-12
PRSS3	6.70384e-07	1.25876e-10	0.000380217	3.28117e-08	1.9322e-15	5.84492e-11	2.38537e-08	6.69547e-07	2.75475e-10	0.00041473	3.28117e-08	1.9485e-15	5.78626e-11	2.38537e-08
PRSS36	2.48143e-07	7.90833e-08	1.70657e-06	3.74179e-18	1.14709e-12	2.59621e-06	3.9067e-27	2.4785e-07	8.07695e-08	3.93391e-05	3.75369e-18	1.14709e-12	4.98521e-11	3.9067e-27
PRSS42	4.31165e-06	2.84781e-08	5.46199e-05	3.9414e-10	1.14891e-17	3.5393e-06	8.49987e-26	2.19491e-05	2.93742e-08	0.000109995	3.9414e-10	1.55922e-12	1.15054e-07	4.98555e-30
PRSS50	4.72659e-07	1.13392e-10	0.00372274	2.09588e-14	1.24315e-12	2.55787e-09	8.87503e-29	0.000100107	0.00243	2.19897e-05	2.09624e-14	2.33636e-13	3.19332e-08	2.40245e-26
PRSSL1	3.02219e-10	1.0659e-07	1.0794e-05	4.06392e-10	4.04281e-23	3.08306e-07	2.74625e-25	1.20552e-10	9.73996e-07	1.03857e-05	4.06392e-10	4.04289e-23	3.05563e-07	2.74625e-25
PRTFDC1	2.9558e-05	4.06793e-06	1.79352e-07	1.47682e-16	2.92335e-15	3.41714e-08	1.06365e-11	3.13031e-05	3.56165e-06	0.230228	1.46787e-16	4.3444e-16	0.225628	1.06365e-11
PRTG	2.08093e-08	9.30984e-07	0.000693692	1.71105e-05	3.94112e-13	4.91265e-09	1.28921e-12	1.57672e-08	1.27742e-06	0.00732378	1.71105e-05	3.94112e-13	2.88793e-09	1.28921e-12
PRUNE2	4.03019e-08	2.21661e-05	6.07706e-06	7.41352e-19	4.17181e-09	3.2924e-05	7.9926e-30	1.85548e-08	2.22948e-05	0.000223513	7.41451e-19	4.17181e-09	5.53206e-10	3.07353e-17
PRX	2.25108e-07	4.98388e-09	5.70558e-05	4.87197e-06	1.01017e-17	1.07644e-10	4.27713e-32	5.23179e-07	3.45684e-05	3.18203e-05	4.87197e-06	1.03632e-14	1.90258e-10	1.57609e-32
PSAP	2.35026e-08	3.09942e-06	0.000158252	2.00961e-13	7.59135e-09	1.28664e-10	2.72328e-23	2.3723e-08	3.17291e-06	0.000280027	5.37104e-11	7.59136e-09	1.5126e-13	2.72328e-23
PSAPL1	1.46417e-09	2.49143e-05	7.50223e-06	9.67165e-12	4.21889e-14	3.44725e-12	9.93712e-25	7.42082e-10	2.47849e-05	3.96717e-05	9.67165e-12	4.21716e-14	3.12945e-07	9.93712e-25
PSAT1	0.0103417	1.87099e-06	3.88649e-06	3.58104e-11	2.50122e-20	0.000123116	4.84395e-37	1.39135e-08	0.000246967	0.0161296	3.5808e-11	0.00433144	0.000123106	8.51008e-47
PSCA	1.2364e-09	6.24221e-10	6.38345e-05	1.57977e-08	2.06647e-20	0.000399837	8.45392e-11	6.64408e-13	1.61305e-07	8.28818e-06	1.58017e-08	2.06027e-20	0.000361444	8.45392e-11
PSD3	5.73755e-06	0.000411941	0.00129255	9.79196e-17	4.29992e-17	1.74873e-11	1.02047e-13	2.60651e-06	0.000509726	0.00844553	9.31626e-19	1.7397e-26	0.999751	1.02047e-13
PSD4	2.73867e-05	3.43203e-06	0.00015842	2.49406e-23	7.31127e-17	7.39338e-05	1.16098e-29	2.73946e-05	3.57635e-06	0.000178201	2.49406e-23	2.05431e-12	3.15157e-05	1.16098e-29
PSEN2	6.81607e-05	2.04577e-07	4.92727e-05	1.54781e-11	5.42899e-05	8.07158e-07	3.92174e-16	6.98157e-05	2.40652e-07	0.000269469	9.27794e-12	5.42753e-05	4.53681e-07	3.92174e-16
PSMA4	1.38453e-08	0.00162777	0.0420215	0.296277	0.000304874	2.04996e-05	0.724748	0.000685766	0.00162802	0.0418291	0.296277	0.000304874	2.0496e-05	0.724748
PSMA7	0.000840175	8.72533e-08	0.000844492	6.66184e-11	6.06241e-18	2.4022e-07	5.53608e-19	0.000841059	6.42663e-07	0.0442502	6.66184e-11	6.06243e-18	2.39807e-07	5.53608e-19
PSMB1	4.82378e-10	3.55925e-06	1.09972e-05	3.24436e-31	2.16547e-11	3.25409e-08	2.51089e-09	4.73456e-10	5.45822e-06	0.000563553	2.71719e-31	2.16547e-11	3.24758e-08	2.51089e-09
PSMB7	2.35105e-07	9.53338e-08	8.22635e-05	6.90997e-19	0.000333635	0.000675981	1.78314e-19	2.33438e-07	2.18625e-07	6.76048e-06	6.90997e-19	0.000333635	0.000676182	1.78314e-19
PSMB8	8.58089e-06	0.00128349	1.96311e-06	8.94994e-09	7.58681e-22	1.5599e-18	3.84331e-10	8.63522e-06	2.22653e-07	5.28361e-06	8.94994e-09	7.50206e-22	2.9009e-20	3.84331e-10
PSMB9	9.98425e-06	1.26972e-05	8.02925e-06	8.70354e-13	1.93073e-14	1.81571e-09	2.0552e-06	9.94989e-06	1.29547e-05	5.70566e-07	8.70354e-13	1.93073e-14	1.81156e-09	2.0552e-06
PSMC1	6.40414e-05	2.11309e-10	0.000375523	1.16349e-12	8.75769e-07	0.000234301	4.22143e-31	6.40362e-05	5.05103e-09	0.000485845	1.16349e-12	8.75769e-07	0.000234278	4.22143e-31
PSMC3	3.61972e-06	0.524719	0.000363364	7.95531e-13	6.31576e-05	0.000155324	4.94966e-15	3.60135e-06	0.524627	0.000278739	7.95531e-13	6.31576e-05	0.000155322	4.94966e-15
PSMD1	0.000484235	0.00192576	1.57802e-05	2.59005e-16	7.31721e-21	1.18772e-08	4.33307e-17	0.0004744	2.54415e-06	0.000198648	2.54725e-16	9.03398e-28	3.08277e-06	4.33307e-17
PSMD13	1.83211e-06	1.02607e-06	0.000383243	1.34015e-11	2.57548e-20	0.0159362	2.25965e-43	6.9878e-07	1.00942e-06	0.00142312	1.34015e-11	2.57548e-20	0.0159362	4.41825e-41
PSMD2	8.41921e-09	1.15847e-06	1.53463e-07	2.45791e-08	1.40259e-13	1.63622e-11	3.23258e-21	8.48909e-09	1.2197e-06	2.47078e-08	2.46039e-08	2.02998e-18	8.34231e-11	2.33669e-28
PSMD4	2.25044e-07	2.07784e-08	0.00155848	3.44222e-19	2.0125e-21	0.000143846	8.70658e-41	1.84461e-07	1.41659e-06	2.48897e-05	3.44221e-19	2.0125e-21	0.000143647	2.61212e-40
PSMD5	9.32505e-08	2.20736e-05	2.11899e-06	1.44995e-14	2.15416e-08	4.14852e-06	8.68544e-30	9.2677e-08	2.23009e-05	1.51335e-05	1.44995e-14	2.15416e-08	4.14043e-06	8.68544e-30
PSMD6	1.408e-10	8.07408e-08	6.17447e-05	2.38162e-08	1.07356e-23	1.83416e-10	1.3386e-10	1.38156e-10	3.74893e-08	0.000112806	2.38162e-08	1.17109e-24	3.90917e-16	1.3386e-10
PSMD9	7.59734e-05	4.23227e-09	1.2722e-08	0.00034619	5.9268e-13	2.4335e-08	1.91351e-34	7.98867e-10	5.21837e-09	0.00382716	0.00034619	5.92986e-13	1.31824e-11	1.91243e-34
PSME4	5.10858e-07	2.9634e-07	9.24674e-07	8.47188e-19	5.72605e-12	0.0139864	4.75609e-15	2.32757e-09	2.90235e-07	0.000321274	8.92089e-14	5.7323e-12	0.0119044	4.82865e-15
PSMF1	1.32673e-07	0.000696642	6.92011e-05	2.47173e-16	2.89036e-16	3.7198e-07	1.69013e-25	8.84212e-08	2.50979e-08	0.000102463	2.47173e-16	2.88929e-16	3.69404e-07	1.69013e-25
PSMG1	5.5965e-07	1.03183e-05	0.00387518	2.43404e-11	4.51308e-13	0.00143667	5.77883e-09	4.52276e-05	1.02012e-05	0.00146349	2.43404e-11	4.51308e-13	0.00143655	5.77883e-09
PSMG2	2.53243e-07	2.49525e-10	0.000134159	1.01197e-11	7.19672e-16	1.46706e-08	3.97792e-14	2.52822e-07	1.02903e-09	0.000147925	1.01197e-11	7.1959e-16	1.45167e-08	3.97792e-14
PSMG3	3.74789e-08	5.15523e-09	0.000653241	6.01993e-05	8.21876e-19	5.38257e-10	6.61756e-45	3.78166e-08	5.19212e-09	2.11491e-05	2.90973e-19	8.21876e-19	1.52212e-06	6.05554e-26
PSMG4	6.25207e-06	2.64849e-09	0.000134569	1.69711e-13	3.51237e-11	2.73387e-06	1.44805e-18	6.22816e-06	1.14855e-06	0.000230029	1.69711e-13	3.51237e-11	2.7313e-06	1.44805e-18
PSORS1C1	2.15082e-08	1.58856e-08	0.00332723	0.999994	0.999938	0.999998	1	2.15171e-08	1.59509e-08	0.00329737	0.999994	0.999938	0.999998	0.132735
PSPN	1.96464e-07	1.49365e-07	0.427461	9.98412e-10	9.23748e-10	7.89589e-08	9.30083e-20	6.31678e-05	2.26537e-07	1.89553e-09	9.99825e-10	9.23485e-10	7.2523e-08	9.30083e-20
PSRC1	0.000707576	0.00115044	0.000897185	1.57731e-14	2.04381e-13	5.34321e-10	6.60624e-39	0.000707542	0.00115476	0.000417171	1.57731e-14	2.04381e-13	1.3915e-07	6.59053e-39
PSTK	1.63612e-07	6.90956e-10	6.89132e-07	6.54619e-11	5.82645e-21	2.67391e-10	1.95544e-22	1.64109e-07	1.18896e-08	0.00954356	6.54619e-11	3.21623e-15	3.56442e-10	1.95544e-22
PSTPIP1	0.00148047	1.98839e-06	0.00110975	3.62778e-05	3.86718e-17	8.64386e-08	1.87871e-36	0.00148054	1.95482e-06	0.001608	3.62778e-05	3.87432e-17	5.54935e-08	1.87871e-36
PSTPIP2	2.05544e-09	2.03752e-06	0.0038887	4.86061e-12	1.68945e-16	2.0968e-10	2.43933e-17	1.76669e-09	9.54887e-07	3.19905e-06	4.86061e-12	1.68946e-16	2.52618e-07	2.43933e-17
PTCD1	2.76017e-07	7.51397e-09	0.00139382	4.9448e-17	2.47301e-09	2.60281e-08	1.12832e-39	2.75694e-07	1.446e-08	0.00217091	4.9448e-17	2.47301e-09	2.59729e-08	1.10076e-39
PTCH1	5.91658e-06	8.32675e-06	1.16957e-05	1.2553e-08	0.000140186	0.000268558	2.09135e-17	5.47268e-06	7.55845e-06	0.00158807	1.2553e-08	0.000140186	0.000268911	2.09135e-17
PTCH2	5.0792e-08	3.02791e-06	0.000817204	1.0488e-20	1.1046e-12	6.28543e-10	1.15996e-20	5.08439e-08	0.0910337	0.00246711	1.04745e-20	2.72692e-11	4.98325e-10	1.15179e-20
PTCHD2	3.67904e-12	6.8841e-06	2.88186e-05	5.90668e-09	1.72921e-09	4.08426e-08	9.25706e-09	4.45605e-14	2.74148e-07	0.00116286	5.90668e-09	1.72921e-09	2.165e-06	3.33634e-27
PTCHD3	4.04696e-12	1.69974e-08	6.02659e-06	8.7293e-15	3.86998e-13	1.02302e-10	1.29581e-16	6.97108e-12	1.05992e-08	6.90531e-05	8.7293e-15	3.86997e-13	1.47183e-10	1.29581e-16
PTDSS1	0.000464405	2.00188e-06	0.00010124	0.0535823	7.8137e-18	8.7054e-11	4.53612e-14	0.00046443	2.48036e-06	4.79801e-05	0.0535823	7.8137e-18	8.20247e-11	4.53612e-14
PTDSS2	4.20767e-14	3.09928e-08	1.4923e-05	1.40726e-25	1.33269e-13	8.77931e-08	3.48226e-09	4.87036e-14	3.08985e-08	0.000369689	1.40672e-25	7.63579e-17	8.79415e-08	3.48226e-09
PTER	6.50391e-07	2.46758e-05	7.18455e-06	5.45643e-15	5.38774e-11	5.47931e-08	8.57015e-15	6.50131e-07	2.51743e-05	3.93188e-06	5.45647e-15	5.38774e-11	5.47515e-08	8.57015e-15
PTGDR	0.00197719	8.86777e-07	0.00216663	4.0546e-13	1.31541e-18	4.60035e-09	2.01762e-29	0.00197636	8.3292e-07	0.0265723	4.05356e-13	1.31541e-18	1.77695e-06	1.83792e-29
PTGDS	3.33991e-14	0.000260463	0.000251919	9.1559e-08	9.62374e-18	1.01847e-06	1.7669e-18	4.36449e-15	0.000260199	0.000955446	9.1559e-08	9.62374e-18	1.03491e-06	1.7669e-18
PTGER1	8.61096e-06	9.2046e-08	1.80545e-05	4.4355e-24	3.04104e-17	6.97269e-09	2.73537e-21	1.20952e-10	7.75064e-08	1.29935e-05	4.43558e-24	5.82164e-18	1.19574e-09	2.73537e-21
PTGER2	9.67676e-11	1.66576e-05	0.000114773	2.74309e-08	4.94853e-13	1.49379e-09	2.5982e-17	2.05793e-06	5.78142e-06	0.000793709	2.74309e-08	1.74733e-13	1.52537e-09	2.5982e-17
PTGER3	5.84035e-07	9.70148e-10	1.55353e-05	6.44284e-08	3.08625e-14	4.36482e-07	3.88686e-14	5.91586e-07	1.11848e-05	2.65672e-08	6.44284e-08	3.05995e-14	4.07725e-07	3.88686e-14
PTGER4	1.7886e-08	0.00126644	1.95072e-05	3.18378e-12	1.43243e-19	1.40022e-06	6.23264e-32	5.41336e-09	0.00126498	0.000146791	3.18403e-12	1.43234e-19	1.3195e-06	6.23264e-32
PTGES	1.43525e-06	9.89183e-09	0.0141543	1.5996e-12	2.04236e-26	3.09827e-08	2.08638e-22	1.80334e-06	9.76987e-09	4.87201e-06	0.000969943	2.54414e-26	3.63892e-10	2.08638e-22
PTGFRN	2.63738e-05	8.33773e-09	0.000174255	6.64253e-11	6.0817e-10	1.96543e-10	7.52346e-16	2.62563e-05	1.05079e-06	0.000341045	6.64459e-11	6.08171e-10	1.94897e-10	7.52346e-16
PTGIR	0.00183466	1.95045e-08	0.000609199	1.02139e-08	5.56339e-13	2.02413e-06	1.62422e-19	3.84474e-08	6.53653e-08	1.80812e-06	1.02139e-08	3.71796e-12	4.458e-09	1.62422e-19
PTGIS	9.8416e-07	1.05769e-05	0.599812	2.31503e-11	1.47686e-22	2.25292e-13	6.29753e-17	1.18272e-07	2.97057e-05	2.67206e-07	2.31504e-11	1.47729e-22	6.19404e-10	6.29753e-17
PTGR1	4.15965e-07	1.65699e-11	9.74157e-06	1.18177e-10	3.38955e-19	1.73639e-05	6.24415e-38	4.35014e-07	0.000359142	0.001099	1.1817e-10	3.38953e-19	1.73527e-05	5.1485e-39
PTGR2	4.43206e-07	7.72207e-07	0.000766513	1.41867e-14	1.13482e-22	1.75397e-11	2.39998e-31	3.83333e-07	5.12576e-05	3.61111e-05	1.42024e-14	1.13206e-22	9.4754e-12	2.39997e-31
PTGR3	1.03382e-10	3.32003e-08	0.0740093	9.24626e-23	4.92327e-09	1.26045e-07	9.61943e-30	1.99142e-10	4.10099e-06	4.49558e-06	9.24626e-23	4.92327e-09	1.22417e-07	6.28771e-35
PTGS2	2.2952e-07	7.08944e-06	1.51554e-06	1.68563e-19	1.35084e-15	2.54623e-05	3.5541e-28	2.17784e-07	6.96348e-06	0.000366411	1.68555e-19	4.97122e-17	2.58904e-05	3.5541e-28
PTH1R	7.98616e-06	6.53167e-09	0.00216446	1.48835e-14	2.5848e-14	1.10648e-05	7.77822e-37	7.96661e-06	6.76369e-09	0.000793143	1.48835e-14	2.58575e-14	6.29098e-07	7.85936e-37
PTHLH	8.1571e-06	1.25108e-07	5.33691e-07	8.39552e-13	8.79216e-11	1.48625e-12	2.71424e-29	2.77663e-09	1.75344e-08	0.336766	8.39565e-13	8.8068e-11	8.26964e-05	2.71424e-29
PTK2B	2.64745e-06	0.000503603	6.68e-06	7.25625e-14	1.67579e-18	4.54759e-12	0.0100784	3.97191e-08	0.000505019	4.49618e-06	7.25625e-14	2.319e-18	4.32952e-12	0.0100784
PTK6	2.13126e-07	1.36996e-10	0.00241365	3.4788e-08	8.49242e-16	1.04368e-08	2.51365e-07	2.14013e-07	3.54031e-07	1.95586e-07	3.4788e-08	2.04756e-20	8.54959e-09	2.51365e-07
PTK7	4.07171e-09	0.000317346	1.22688e-06	3.64457e-07	9.0064e-08	0.000746294	1.49295e-09	4.14141e-09	2.53173e-07	3.9874e-05	6.88766e-18	9.0064e-08	0.000746428	1.49295e-09
PTMS	3.98485e-08	1.48939e-06	0.0015378	6.72737e-12	1.02106e-12	6.21446e-11	7.68568e-14	1.35903e-09	1.91664e-07	7.95348e-06	1.67464e-21	1.1019e-12	6.10105e-11	7.68568e-14
PTP4A3	9.40403e-11	3.3125e-07	0.000252779	5.49071e-13	4.35941e-17	0.00121589	4.69899e-28	9.57133e-11	3.36561e-07	3.23958e-05	5.49071e-13	4.35933e-17	0.00121571	4.69899e-28
PTPLAD1	4.3849e-05	3.04192e-05	1.18133e-05	2.34481e-12	4.04274e-09	3.84376e-12	4.78769e-34	8.65751e-07	3.79352e-05	0.00086609	2.33561e-12	4.04274e-09	2.56513e-12	1.44511e-34
PTPN14	2.61087e-05	4.15828e-07	0.00405454	3.20049e-14	8.3989e-11	1.2296e-12	1.69855e-26	2.59267e-05	2.91833e-08	2.82788e-05	3.22308e-14	8.3989e-11	6.54043e-13	1.70004e-26
PTPN21	1.72818e-06	1.03857e-05	0.00141265	3.38379e-14	2.38741e-08	3.0559e-09	6.80396e-30	1.72065e-06	1.49259e-05	7.18296e-05	3.38379e-14	2.38741e-08	3.02636e-09	1.30911e-42
PTPN3	3.8584e-10	1.97171e-05	1.66711e-06	5.1241e-12	2.94787e-13	2.25321e-05	4.38545e-18	2.32252e-08	2.00323e-05	5.379e-06	5.1241e-12	2.95653e-13	2.25388e-05	4.38545e-18
PTPN4	0.000177601	0.000835606	6.06331e-06	1.6965e-17	8.78893e-15	7.33215e-13	1.51462e-39	0.000177569	0.00083863	7.75484e-06	1.6965e-17	8.78894e-15	6.38153e-13	2.72057e-39
PTPN5	7.05488e-06	2.81528e-05	1.33613e-07	1.29741e-12	4.08963e-10	3.53584e-08	1.86047e-27	7.20154e-06	2.44237e-05	1.95107e-06	1.29741e-12	4.08963e-10	3.58358e-08	1.8258e-27
PTPN7	4.13519e-11	4.27482e-08	0.000152573	5.78217e-14	1.006e-16	1.08475e-08	2.37601e-35	3.99364e-11	1.73742e-05	3.17238e-05	5.78217e-14	1.006e-16	1.21954e-08	2.4598e-31
PTPRA	1.14279e-10	4.56303e-07	7.61726e-05	7.71127e-20	1.40226e-09	2.26911e-07	7.66266e-16	3.05549e-11	1.00109e-08	0.000675352	7.91225e-20	1.40224e-09	4.95275e-08	7.66266e-16
PTPRD	0.00126862	2.65859e-07	2.2245e-06	4.03354e-16	3.93627e-13	1.66943e-10	1.36172e-35	0.00175096	2.24292e-07	0.00416613	0.095502	5.66946e-19	1.7608e-10	3.61629e-39
PTPRE	1.87566e-12	1.30194e-06	7.13865e-06	2.98851e-11	1.41268e-15	0.00740285	2.12956e-31	2.84157e-11	1.41286e-06	0.000324064	6.50042e-20	1.41124e-15	0.00784162	2.12956e-31
PTPRF	0.812087	0.00119165	0.658902	4.2998e-06	1.36688e-11	1.02532e-07	5.53189e-06	0.812092	0.00119163	0.658667	4.2998e-06	1.36688e-11	1.02318e-07	5.53189e-06
PTPRG	1.41803e-07	9.1429e-06	0.031158	4.08152e-13	4.90823e-08	6.30632e-08	2.91417e-21	1.59762e-07	1.66166e-05	4.57769e-07	4.08152e-13	4.90823e-08	5.71489e-09	2.91417e-21
PTPRJ	0.00160662	5.95636e-09	0.00490848	1.68268e-06	3.18651e-08	1.04542e-12	3.67388e-12	1.94447e-08	6.51486e-08	0.000420348	1.68268e-06	3.18637e-08	5.36307e-13	3.67388e-12
PTPRK	3.66834e-09	2.98181e-07	1.40354e-05	1.34024e-12	2.7908e-09	4.34918e-08	2.27211e-18	4.95536e-09	0.000174418	0.00345068	4.90411e-12	2.76004e-17	4.71892e-08	2.27211e-18
PTPRN	6.99883e-09	0.000122983	0.000108338	2.17334e-13	3.47651e-12	5.79039e-06	1.50055e-31	7.10884e-09	0.000109586	0.000317046	2.17334e-13	3.47233e-12	1.55263e-11	1.07522e-23
PTPRN2	1.1225e-05	0.0281781	0.00277967	2.58363e-11	8.17711e-10	1.60388e-09	6.34789e-12	1.12201e-05	0.0282224	0.00264957	2.58363e-11	8.17711e-10	4.69457e-11	6.34789e-12
PTPRQ	1.11207e-08	9.56802e-09	0.00380588	1.8882e-18	7.1595e-15	6.39373e-09	4.86432e-35	6.97749e-09	1.08449e-08	2.34159e-06	1.8882e-18	6.6489e-15	4.42109e-06	4.85755e-35
PTPRR	3.55541e-10	0.000132337	0.00226285	1.21787e-13	3.2416e-14	2.86868e-07	3.73555e-12	2.2462e-05	0.000136155	5.28407e-05	1.21672e-13	3.24159e-14	2.86393e-07	3.73555e-12
PTPRS	1.18827e-06	1.1623e-07	6.8192e-07	9.52323e-16	5.0687e-13	3.63169e-05	1.87666e-16	1.02993e-06	4.24808e-05	0.0300258	9.51915e-16	2.83478e-12	3.62794e-05	1.87666e-16
PTPRU	3.02265e-07	6.74334e-05	0.000442597	3.70959e-07	1.07483e-22	1.05695e-08	1.94659e-11	3.02323e-07	6.67134e-05	0.000146184	3.70959e-07	5.71149e-18	2.72227e-05	1.94659e-11
PTPRV	8.537e-12	3.91379e-05	1.1335e-05	3.49934e-12	1.19274e-17	5.82566e-08	8.55708e-50	8.32192e-12	3.86132e-05	9.67384e-05	4.36649e-11	1.19216e-17	1.17116e-06	3.24247e-35
PTPRZ1	8.17926e-06	1.1825e-08	0.000289317	1.674e-24	2.11498e-12	1.00401e-05	4.96797e-21	2.45642e-06	6.51416e-08	2.02383e-05	1.67416e-24	2.11498e-12	1.79933e-09	4.96797e-21
PTS	7.41956e-09	5.51905e-09	0.000283713	2.63715e-11	1.38133e-20	9.7057e-07	2.58922e-40	5.81254e-09	2.06295e-08	0.000631152	2.63715e-11	1.38133e-20	1.09494e-06	6.6692e-41
PTTG1	2.66582e-07	1.10088e-06	7.09469e-06	4.25895e-12	4.30542e-12	2.33591e-09	1.08846e-29	2.67062e-07	8.24455e-08	0.0137638	4.25896e-12	4.2886e-12	2.30339e-09	1.08846e-29
PTTG1IP	7.02666e-06	2.64408e-08	4.47598e-06	1.40992e-05	6.57147e-20	1.88221e-12	8.90297e-21	5.01376e-05	2.12221e-05	0.00115669	1.40992e-05	2.88589e-19	1.7206e-12	1.37766e-27
PUM1	6.96514e-09	0.00271461	0.986008	6.26065e-11	7.72234e-21	0.00105267	6.80287e-21	5.1967e-12	9.30464e-08	3.05641e-09	4.94484e-10	6.30926e-20	1.94814e-06	6.80287e-21
PUS1	1.17845e-07	0.000179413	4.41116e-05	7.61908e-17	2.6063e-12	4.03102e-12	1.39039e-07	2.05148e-08	1.45838e-05	0.000313165	7.55837e-17	2.60629e-12	3.24154e-14	1.39039e-07
PUS7	0.00558426	8.31954e-10	0.00659062	2.96628e-10	1.65539e-08	1.58717e-07	5.6223e-36	0.00558422	1.84805e-09	0.0073772	2.96628e-10	1.65539e-08	1.5855e-07	5.6223e-36
PUSL1	2.06856e-10	8.02328e-06	0.0177715	3.12754e-11	1.29444e-18	3.65402e-08	7.62038e-25	8.93735e-06	2.16068e-06	5.11887e-06	3.12754e-11	7.27873e-07	3.53703e-08	7.62038e-25
PVALB	4.10858e-08	6.70529e-05	2.85204e-06	1.71453e-16	2.09015e-24	2.6825e-11	9.74093e-11	1.17946e-11	2.1966e-07	0.325687	6.8838e-17	4.31018e-24	2.96574e-07	9.74093e-11
PVR	3.01365e-06	1.06443e-07	6.34548e-06	5.84812e-05	1.95264e-12	2.37179e-12	1.62919e-26	2.95829e-06	1.56787e-07	0.0014894	5.84812e-05	1.95264e-12	2.16307e-12	1.62919e-26
PVT1	0.000106729	0.000733294	7.55709e-05	8.64693e-10	1.8165e-18	7.19419e-06	1.36033e-24	0.000104371	0.000733909	0.0538666	8.64693e-10	1.81641e-18	7.0508e-06	1.36033e-24
PWP1	1.13411e-11	1.96278e-06	0.000155867	1.49243e-12	1.79916e-09	1.14559e-06	4.38132e-32	1.06921e-11	2.0799e-06	0.000275989	1.49243e-12	1.79916e-09	1.14438e-06	4.38132e-32
PWP2	2.59068e-11	4.70964e-10	1.13789e-07	2.38992e-15	4.5356e-22	2.22273e-06	2.34344e-30	2.6031e-11	2.95439e-08	0.000991323	2.42125e-15	4.54401e-22	2.17102e-06	2.34344e-30
PWWP2B	5.31683e-08	1.89788e-07	0.00160262	2.81309e-23	6.79084e-12	3.0432e-08	3.65873e-30	0.00262442	4.9334e-07	4.62886e-05	2.81308e-23	4.58438e-15	3.0327e-08	3.65951e-30
PXDN	0.0890913	7.21204e-06	0.0980506	5.62423e-15	1.71708e-10	4.80121e-09	1.33574e-10	0.0890892	7.538e-06	0.0928736	5.62423e-15	1.71708e-10	3.92069e-09	1.33574e-10
PXK	4.13165e-05	1.0074e-06	0.00054396	1.48706e-09	3.72782e-12	5.27023e-13	1.91367e-15	2.08188e-09	2.42861e-07	0.000180877	1.48706e-09	3.7278e-12	3.14321e-06	1.91367e-15
PXMP3	1.04197e-08	2.28937e-07	1.04788e-05	1.42247e-11	4.21602e-12	5.5654e-07	6.84699e-10	2.19335e-09	7.65528e-07	0.000101757	1.42247e-11	6.83175e-18	5.56671e-07	6.84699e-10
PXN	1.48727e-07	0.0018175	0.00165991	1.2972e-06	1.46768e-22	5.51745e-05	7.80572e-21	1.48645e-07	0.00181536	0.000389205	1.29722e-06	1.0364e-14	5.51558e-05	2.90379e-32
PXT1	1.75056e-10	5.1396e-07	0.000478538	1.0866e-13	6.22301e-09	5.01284e-08	2.05599e-16	1.74357e-10	8.41539e-06	0.000315719	1.0866e-13	6.22301e-09	1.31722e-08	2.05599e-16
PXYLP1	7.24764e-08	0.00666973	0.000805018	1.93268e-17	2.58997e-10	2.80942e-07	1.09347e-19	7.05046e-08	0.0066928	2.22319e-05	1.96742e-17	2.58997e-10	2.64535e-07	1.09347e-19
PYCARD	1.33335e-06	1.13337e-08	5.2886e-05	6.31383e-13	2.99126e-27	2.73465e-12	2.82006e-21	1.33261e-06	9.73797e-09	1.74794e-06	6.31383e-13	2.59759e-27	2.78789e-12	2.82006e-21
PYCR2	1.24965e-10	4.22159e-06	6.6467e-06	2.38933e-15	1.43587e-20	2.92602e-06	1.52872e-28	1.98646e-06	3.35467e-06	0.0750797	2.38621e-15	1.4345e-20	2.99697e-06	1.52872e-28
PYCRL	1.19491e-08	6.12653e-07	0.0257147	5.53584e-13	5.56183e-19	5.59403e-09	1.04968e-14	1.19508e-08	3.20229e-06	0.000350195	1.4347e-12	5.56183e-19	7.85305e-09	1.04968e-14
PYGB	1.75818e-09	5.78864e-08	3.13863e-05	8.92898e-25	1.34337e-20	0.000835925	5.19322e-18	4.21111e-11	1.47986e-07	0.000211928	8.90847e-25	1.34337e-20	0.00083591	5.19322e-18
PYGL	0.00118379	9.08072e-11	0.0488355	6.60213e-08	1.19023e-22	5.78147e-09	1.81254e-53	4.86308e-08	2.38882e-10	0.00050009	6.60213e-08	6.75484e-23	6.09558e-09	3.81776e-39
PYGM	0.00889652	2.6915e-08	0.00897783	4.02128e-21	1.28725e-30	1.1074e-06	1.23788e-22	0.00889635	2.52662e-08	0.00953578	4.02128e-21	8.47979e-31	1.10687e-06	1.23788e-22
PYROXD1	1.98352e-12	1.34025e-09	0.000250715	1.42607e-19	8.30517e-12	9.63366e-06	2.63851e-27	1.94826e-12	8.1601e-09	0.000590326	6.60093e-18	8.30516e-12	9.50409e-06	2.63851e-27
PYROXD2	1.41451e-11	3.52246e-07	1.76513e-07	8.02034e-07	7.27526e-13	6.30432e-06	9.11755e-27	1.38834e-11	3.42007e-07	0.00637504	8.02034e-07	7.27524e-13	6.30541e-06	9.11755e-27
QDPR	5.90003e-07	1.76428e-05	0.000154769	5.82896e-16	1.20185e-11	8.68166e-08	8.06559e-19	5.77294e-07	1.97418e-05	5.24963e-05	5.82896e-16	1.1995e-11	8.83572e-08	8.06559e-19
QPCT	6.64453e-05	0.000182362	0.0133154	0.200528	1.3808e-13	8.00437e-08	0.200496	6.64464e-05	0.000182336	0.0131669	0.200528	1.3808e-13	8.00374e-08	0.200496
QRFPR	3.23331e-10	2.30137e-07	0.000187652	2.51554e-13	3.65504e-15	0.000105332	2.00964e-51	3.23066e-10	2.64005e-07	0.000862316	2.51554e-13	3.65525e-15	1.18529e-08	1.2524e-55
QSER1	2.18197e-06	1.07773e-09	0.000886947	1.33718e-10	2.49138e-08	2.66709e-12	1.42104e-20	2.18077e-06	4.1744e-09	0.00255078	1.33718e-10	2.49138e-08	2.01128e-12	1.42104e-20
QSOX1	8.04206e-13	7.7627e-07	3.80852e-05	4.52762e-12	2.30694e-14	0.000688553	4.55615e-46	1.3744e-11	3.12631e-07	0.00018116	4.52762e-12	2.30695e-14	0.00068845	3.21165e-50
QSOX2	1.23445e-05	4.77783e-07	0.0015259	1.79824e-18	2.42191e-20	2.73249e-07	1.80144e-13	1.22534e-05	6.88583e-07	0.00470203	3.74365e-18	2.42233e-20	2.85905e-07	1.80144e-13
R3HCC1	1.36202e-10	0.00012916	1.08724e-06	1.06916e-08	1.30922e-12	3.0648e-08	1.11914e-46	1.35057e-10	0.000148372	0.000619844	1.06916e-08	1.30922e-12	2.39741e-08	1.90139e-48
RAB11B	1.76255e-09	0.000511351	0.142911	0.855982	7.24363e-20	5.20852e-05	2.86516e-17	1.75401e-09	0.00034212	0.0076858	1.61512e-21	7.24274e-20	5.19929e-05	2.86516e-17
RAB11FIP3	0.000140832	0.00014375	0.000154956	1.47627e-07	1.44757e-10	2.08295e-09	1.01011e-23	0.000140784	0.000150156	2.89299e-05	1.47627e-07	1.44754e-10	1.90731e-09	1.01011e-23
RAB11FIP5	1.53888e-05	2.20729e-08	4.34592e-05	4.92347e-08	5.23189e-16	6.64976e-07	1.61342e-13	1.50912e-05	2.38309e-07	0.000600215	4.92347e-08	5.23189e-16	5.68534e-09	1.61342e-13
RAB12	1.07499e-07	4.25317e-08	2.04985e-05	7.61326e-13	3.17384e-11	3.02918e-05	6.45819e-30	1.00476e-07	6.10702e-09	0.121563	5.30927e-19	3.17039e-11	1.62153e-08	6.22881e-39
RAB15	2.50813e-07	5.42872e-12	0.00146202	1.10566e-08	2.9095e-18	6.02162e-06	1.21942e-46	6.86671e-06	0.0109834	0.00222949	1.10566e-08	2.9095e-18	5.9703e-06	7.63641e-50
RAB17	0.0007689	1.19472e-05	0.000428635	4.19353e-15	1.13079e-13	8.49174e-08	1.0451e-30	0.00076898	1.02731e-05	2.66034e-05	4.19353e-15	1.13079e-13	8.44704e-08	1.04046e-33
RAB19	2.75779e-06	4.44526e-08	5.26493e-06	1.66833e-07	2.53152e-14	4.45325e-11	3.25211e-52	1.89046e-07	6.41562e-05	0.000734519	1.66833e-07	2.44615e-14	0.000617996	1.52426e-42
RAB20	0.0014515	1.85068e-09	0.00574421	3.41382e-16	4.51165e-19	3.69793e-08	1.6942e-47	0.00145311	0.000270605	0.00289001	3.41382e-16	4.52688e-19	0.996767	6.12177e-45
RAB21	1.58802e-09	8.89486e-08	0.000510228	5.13311e-19	2.35037e-19	1.13308e-07	1.88717e-14	1.56627e-09	2.17397e-08	0.0010871	5.13311e-19	2.35037e-19	1.13589e-07	1.88717e-14
RAB22A	4.76479e-06	2.26165e-06	7.425e-06	2.02099e-10	3.98686e-14	6.74561e-07	6.0967e-35	4.75183e-06	2.4385e-06	7.24221e-06	2.02099e-10	3.98686e-14	6.73059e-07	6.0967e-35
RAB27A	1.88963e-12	1.37863e-08	5.42781e-05	2.69778e-13	4.4152e-17	0.743589	4.97779e-17	8.41257e-12	3.40217e-08	0.000104069	2.69778e-13	7.53075e-15	3.86803e-09	4.97642e-17
RAB27B	1.66916e-07	8.08412e-06	0.0479039	0.00412584	0.0843359	0.0107595	1.30109e-10	1.67518e-07	1.49356e-05	0.0442406	0.00412584	0.0843359	0.0107594	1.30109e-10
RAB2B	0.00192427	1.69012e-06	0.00325772	2.12337e-10	3.88647e-15	3.41626e-12	6.78652e-35	0.00192489	2.02374e-06	0.00417925	2.12287e-10	3.88647e-15	3.69421e-12	5.27592e-36
RAB30	1.67812e-07	3.33444e-05	1.40605e-05	5.94705e-12	6.71712e-07	0.000847366	1.09352e-18	7.51867e-08	5.42176e-05	0.00188364	5.94705e-12	6.71712e-07	0.00084726	1.09352e-18
RAB31	0.000113585	6.7166e-06	2.51342e-07	1.4719e-13	4.27757e-23	1.62967e-05	2.66355e-35	2.31579e-07	6.88271e-06	0.000249316	1.4719e-13	4.27814e-23	1.66666e-05	2.53562e-35
RAB33B	2.44177e-07	0.00227009	2.67398e-05	1.64743e-17	9.07802e-17	1.22906e-10	2.63041e-24	2.4341e-07	0.00226999	0.000140152	1.64743e-17	9.07802e-17	1.22544e-10	2.63041e-24
RAB35	1.02941e-12	7.22286e-07	0.00144409	4.65386e-09	1.04314e-08	2.27541e-06	5.46737e-24	5.88765e-13	3.62094e-07	0.00138366	4.65386e-09	1.04314e-08	2.26371e-06	5.46737e-24
RAB36	1.10178e-05	4.70089e-06	2.0759e-05	7.30708e-16	3.27251e-11	5.16455e-06	1.65994e-30	4.32236e-11	9.92425e-06	0.000124621	7.30708e-16	3.27251e-11	5.16548e-06	1.65994e-30
RAB38	0.00867795	1.16974e-05	0.00200523	1.04919e-10	4.71387e-15	7.13613e-06	8.10079e-29	0.00867656	1.29188e-05	0.00204013	1.04919e-10	4.71379e-15	7.14007e-06	8.10079e-29
RAB39	0.000363539	1.47526e-06	0.000241858	2.06959e-14	6.7162e-27	1.25014e-06	1.27989e-25	0.000362693	4.80927e-07	0.00268366	2.06913e-14	6.47869e-27	1.23954e-06	1.27989e-25
RAB3A	4.47678e-15	2.49285e-08	0.00319609	3.14709e-14	3.86743e-29	2.5652e-07	1.58562e-25	2.39121e-15	2.71097e-08	0.0061142	3.14709e-14	4.1416e-29	2.56012e-07	1.58562e-25
RAB3C	1.69738e-07	3.74573e-09	3.3617e-07	4.60763e-16	4.6916e-13	5.40379e-15	5.17048e-21	7.18622e-09	9.70106e-05	0.933173	4.60781e-16	3.63375e-19	0.999651	1.22661e-31
RAB3IL1	4.69004e-09	1.96196e-05	2.17781e-06	1.07079e-11	3.07467e-11	1.71277e-07	8.65535e-28	4.32094e-09	1.9403e-05	0.00235858	1.07079e-11	3.07458e-11	3.47342e-09	8.65535e-28
RAB3IP	3.055e-05	5.7452e-05	0.00132454	1.72175e-21	2.64013e-14	4.84661e-09	4.93958e-12	3.05426e-05	0.000683559	0.000203145	1.72175e-21	3.12711e-26	3.66904e-12	4.93958e-12
RAB40C	0.0003824	2.09186e-06	0.00034772	6.21074e-14	1.66909e-09	2.25333e-08	3.13887e-26	0.000382516	2.10587e-06	0.000706936	6.21075e-14	1.66909e-09	2.26202e-08	3.13887e-26
RAB4B	1.47787e-06	1.25299e-10	0.279154	4.91822e-12	2.70981e-28	8.86677e-08	1.89452e-37	1.47628e-06	3.92849e-05	0.000220946	3.57728e-14	3.16899e-24	9.95068e-08	1.88787e-37
RAB5A	1.17735e-07	5.03336e-09	6.9864e-05	1.07627e-11	6.45078e-20	6.47704e-07	2.38959e-10	1.57621e-07	4.63492e-09	0.000292212	1.07627e-11	6.45024e-20	1.58622e-09	2.38959e-10
RAB6B	1.41735e-10	2.05116e-08	7.73498e-05	2.67927e-15	9.03256e-14	2.23532e-09	1.61285e-15	1.37168e-10	2.61053e-08	7.10703e-06	2.67897e-15	9.03256e-14	2.1517e-09	1.61285e-15
RAB7A	1.01335e-05	2.40978e-06	0.000103106	9.70132e-11	1.34232e-19	2.82842e-06	2.74919e-18	1.02773e-05	1.87403e-06	0.000115981	9.70132e-11	1.3423e-19	1.12422e-06	2.74919e-18
RAB7L1	0.000411619	2.26375e-06	0.337212	3.89247e-05	7.58719e-05	4.93022e-08	2.20325e-14	0.000411593	2.57096e-06	1.6619e-05	3.89247e-05	7.58719e-05	4.92155e-08	2.20325e-14
RAB8B	1.16458e-11	2.08152e-06	0.00522645	1.74405e-10	2.45388e-14	9.49129e-11	2.68625e-11	2.34936e-13	0.0604056	0.0160551	1.74405e-10	9.62491e-19	1.92894e-11	2.68625e-11
RABAC1	2.89842e-11	1.19684e-07	0.000789253	7.90979e-14	2.82919e-09	3.52247e-08	1.79339e-31	1.92948e-11	1.25198e-07	0.000132913	7.90979e-14	2.82874e-09	3.52304e-08	1.79339e-31
RABGEF1	6.08377e-11	8.85067e-05	1.47004e-05	0.013522	2.93721e-15	5.71314e-09	1.15635e-40	3.84015e-11	8.88659e-05	0.000198801	0.013522	2.93721e-15	1.41e-08	9.91021e-41
RABGGTB	1.39714e-09	1.71375e-05	1.20231e-05	5.76555e-17	5.19735e-13	4.91492e-10	3.28792e-19	1.36066e-09	1.7259e-05	2.97291e-05	5.76555e-17	5.19735e-13	4.77729e-10	3.28792e-19
RABIF	1.59014e-06	3.74349e-06	0.011502	9.52024e-15	9.66192e-15	9.28893e-05	1.61691e-25	1.59e-06	1.29703e-07	0.00194064	2.33048e-11	9.67319e-15	9.25289e-05	1.61691e-25
RABL2A	4.641e-05	6.06788e-06	7.33438e-05	6.83385e-23	6.07577e-14	6.97569e-11	7.05256e-37	4.07158e-05	2.20605e-09	5.9077e-05	3.48855e-15	6.07577e-14	2.26832e-13	7.04868e-37
RABL4	3.5173e-10	6.43229e-09	2.21802e-05	9.15901e-21	1.58562e-07	2.58632e-08	1.88057e-18	6.52625e-11	8.85308e-09	1.28182e-06	9.15804e-21	1.58562e-07	2.40414e-08	1.88057e-18
RAC1	0.0180764	1.07057e-10	0.0238225	3.76031e-09	7.01462e-15	1.92818e-07	1.05102e-32	0.0180766	0.000854017	0.0249942	3.76031e-09	6.96654e-15	2.4287e-07	1.04788e-32
RAC2	0.000850608	8.90053e-07	0.00033256	8.02633e-17	2.35544e-10	2.37639e-10	3.73006e-23	7.42202e-07	7.16559e-07	0.00701125	8.02632e-17	2.35541e-10	4.42754e-07	2.8164e-18
RACK1	2.60271e-06	3.31854e-05	0.000456668	1.97898e-09	3.2195e-10	4.7504e-09	2.10881e-29	2.60391e-06	3.4562e-05	0.000195539	1.9793e-09	3.2195e-10	5.14359e-12	2.10881e-29
RAD21L1	2.3692e-06	1.06322e-10	1.88767e-05	1.08171e-16	9.55103e-07	3.15472e-07	2.91011e-47	2.3216e-06	1.97786e-10	7.43186e-06	1.08171e-16	9.55103e-07	3.15843e-07	1.99141e-44
RAD51L1	2.69285e-08	3.59926e-07	0.0128193	1.61047e-24	1.37462e-24	0.364727	9.05637e-15	1.90952e-08	5.26368e-06	0.000384605	1.61002e-24	1.37123e-24	1.11494e-10	9.05637e-15
RAD52	3.87066e-07	1.65681e-06	7.06179e-05	3.22581e-23	2.21296e-23	3.47515e-09	8.23745e-15	3.79919e-07	1.63657e-06	8.52983e-07	3.22605e-23	2.20376e-23	3.47088e-09	8.23745e-15
RADIL	1.21177e-08	4.09585e-09	2.8144e-05	1.0857e-13	8.45649e-17	4.54696e-05	1.49903e-39	1.14262e-08	5.31127e-09	0.124396	1.0879e-13	8.44648e-17	4.54264e-05	8.07792e-51
RAE1	2.83334e-12	1.49767e-06	9.35064e-05	3.63749e-09	8.57041e-11	4.64759e-13	3.95808e-42	2.7598e-12	5.53687e-07	0.000910946	3.6375e-09	8.57035e-11	4.755e-13	5.95196e-42
RAET1G	0.000161047	1.23322e-06	0.000167413	2.38533e-20	1.18795e-10	8.05608e-12	6.68179e-26	0.000160653	9.15738e-07	0.000400863	2.38533e-20	1.18795e-10	1.08935e-11	6.68179e-26
RAET1K	6.76789e-15	1.24128e-05	0.000127475	9.88003e-14	3.56352e-10	7.98927e-08	3.93853e-30	1.60348e-12	1.25669e-05	0.000137437	9.88003e-14	3.5635e-10	4.13775e-13	3.93853e-30
RAF1	0.000223652	5.02032e-05	1.02423e-05	1.06929e-21	1.5521e-15	1.64111e-11	6.47248e-21	3.08423e-09	5.14074e-05	0.0118052	6.23497e-09	1.5521e-15	3.10948e-12	6.47248e-21
RAGE	2.2158e-07	9.40316e-07	0.000414323	5.69521e-14	7.66278e-16	6.27175e-09	5.58224e-19	2.20435e-07	1.0346e-06	0.00105908	5.69521e-14	7.66278e-16	6.22921e-09	5.58224e-19
RAI14	1.23786e-11	2.18692e-08	1.24409e-06	3.30564e-12	2.37344e-11	0.000580504	1.13009e-26	1.13797e-11	2.52522e-08	0.000283951	3.30564e-12	2.37344e-11	3.71103e-10	1.13009e-26
RALA	1.23368e-09	9.19208e-07	0.000835756	0.00349227	5.24135e-16	0.000263153	4.36228e-28	1.04804e-09	9.43708e-07	0.00076584	0.00349227	5.24135e-16	0.000263137	4.36228e-28
RALB	2.48785e-06	2.2728e-06	0.000231198	1.1933e-05	1.14547e-16	3.88877e-07	2.27281e-16	2.45614e-06	2.32212e-06	0.000141755	1.1933e-05	1.14546e-16	3.86794e-07	2.27281e-16
RALBP1	4.30864e-06	0.000144723	0.425745	2.56496e-20	3.36909e-14	0.000146887	5.29097e-21	2.19382e-09	0.0359021	2.82452e-05	6.77104e-14	2.70153e-24	2.72345e-05	5.29097e-21
RALGAPA2	1.33238e-07	7.41518e-09	0.00666235	2.17168e-10	4.23919e-18	1.2722e-08	4.22203e-28	0.00997833	9.37125e-09	1.77924e-05	2.17169e-10	3.02062e-18	0.00568912	4.22203e-28
RALGDS	6.44216e-10	5.12361e-08	0.00227765	6.23947e-16	2.30108e-05	3.54169e-07	7.02457e-20	1.72402e-09	6.98849e-07	0.00141903	6.23947e-16	2.30108e-05	3.54715e-07	7.02457e-20
RALGPS1	4.08204e-12	3.25878e-07	2.94105e-05	5.21749e-12	8.83987e-07	0.00572115	1.86423e-14	4.65867e-14	2.78736e-07	0.00280688	5.21748e-12	1.59918e-08	1.99527e-05	1.86423e-14
RALYL	9.57894e-07	1.91267e-09	0.000119929	1.16786e-08	1.48571e-11	1.47893e-07	6.22235e-20	2.65969e-05	1.58777e-09	8.66804e-05	1.16786e-08	6.63465e-17	1.47665e-07	6.22235e-20
RAMP1	2.24637e-09	4.11655e-06	1.50538e-05	9.55387e-17	1.60462e-12	5.78002e-12	3.17237e-36	2.23739e-09	9.30964e-08	0.00056843	9.5539e-17	1.60462e-12	2.52783e-13	3.11359e-36
RAMP3	0.000309296	3.57799e-08	1.32746e-06	1.38417e-07	3.89549e-07	5.0482e-05	6.04251e-41	0.000307974	3.34721e-08	0.0154689	2.8102e-23	3.89549e-07	0.000189967	5.64809e-41
RANBP17	5.46331e-06	3.77036e-07	1.09498e-05	7.34172e-14	3.82295e-09	3.94363e-05	2.17712e-22	5.4594e-06	4.01078e-07	0.000161965	7.34172e-14	3.82295e-09	3.94312e-05	2.17712e-22
RAP1GAP	4.86478e-06	4.46018e-08	0.00321425	8.50244e-05	5.66941e-09	6.00453e-08	1.96243e-41	5.32206e-06	0.0006904	0.00178556	8.50244e-05	5.66887e-09	8.17065e-07	4.88111e-41
RAPGEF1	3.16557e-11	2.11036e-08	1.68877e-06	1.88765e-19	1.68042e-11	8.29393e-10	1.3314e-32	8.89486e-08	2.71317e-07	0.000348665	1.42593e-10	2.4355e-13	8.47499e-10	1.33138e-32
RAPGEF2	4.68476e-09	1.07764e-08	2.06898e-09	2.4465e-20	9.83111e-07	2.2588e-06	8.81528e-17	2.11051e-12	1.43386e-08	0.139747	2.4465e-20	9.83111e-07	2.24204e-06	8.81528e-17
RAPGEF3	8.19468e-10	1.68543e-05	0.000234491	8.93505e-17	1.66031e-19	2.88045e-10	3.17968e-12	7.49143e-10	1.97273e-05	0.000231266	9.0489e-17	1.66025e-19	6.23244e-12	3.17968e-12
RAPGEF4	3.21159e-07	2.5691e-10	0.659522	6.43912e-12	1.43953e-09	1.74207e-09	2.23649e-31	2.63115e-07	2.90995e-07	1.14673e-06	6.43915e-12	1.43446e-09	5.18296e-08	1.13444e-23
RAPGEF5	0.00157774	3.1755e-08	7.93441e-05	1.60011e-14	2.52324e-10	2.8922e-06	3.76052e-23	4.45671e-10	2.82716e-08	0.0809443	1.60016e-14	6.7649e-13	1.47767e-11	3.76052e-23
RAPGEF6	1.3106e-09	2.12199e-06	6.56774e-08	4.61514e-10	4.43796e-11	1.50116e-08	6.22247e-36	0.000272259	7.80894e-06	0.0041061	4.61514e-10	4.438e-11	1.57006e-08	9.09022e-41
RARG	6.16502e-09	1.23823e-05	1.48165e-05	3.25008e-17	1.72273e-11	2.3951e-07	5.88721e-12	6.43114e-06	1.25237e-05	2.21464e-06	3.24749e-17	1.72273e-11	1.99559e-07	5.88721e-12
RARRES1	3.66888e-06	1.27248e-06	0.000403194	3.0135e-20	6.35794e-17	6.273e-08	5.42925e-21	3.66835e-06	1.63278e-06	0.000536943	3.01349e-20	6.35793e-17	6.27721e-08	5.42925e-21
RARRES2	5.66244e-13	4.78272e-05	9.78485e-06	7.46729e-05	2.45972e-14	0.0235626	5.35017e-34	4.14291e-13	4.82455e-05	2.66008e-05	7.46729e-05	2.45972e-14	7.53826e-10	5.35007e-34
RARS	3.03784e-05	5.08046e-08	7.06609e-05	4.35452e-14	2.32721e-12	1.19698e-12	3.70154e-26	3.03533e-05	1.78592e-08	6.20551e-05	4.35452e-14	2.32721e-12	1.02536e-12	3.70154e-26
RASA3	3.40019e-11	6.68254e-06	6.83398e-06	2.25948e-16	9.31994e-10	4.06675e-12	4.28411e-07	1.17585e-11	7.09093e-06	0.000220277	2.25948e-16	9.31994e-10	3.09866e-13	4.28411e-07
RASAL1	2.97106e-06	0.00855585	0.000148675	1.15432e-17	1.97596e-16	0.000120413	5.99978e-26	2.91678e-06	0.00866458	4.15946e-05	1.15432e-17	1.97591e-16	0.000121186	2.21449e-37
RASAL2	2.17768e-14	2.24054e-06	3.17156e-05	4.61693e-16	1.11046e-14	4.81496e-05	1.42193e-18	1.42331e-08	2.53573e-06	4.43531e-05	1.34057e-15	1.11225e-14	4.81076e-05	1.42193e-18
RASD2	7.11714e-08	1.20476e-09	0.000114773	1.12144e-19	7.4141e-08	8.66862e-08	2.35049e-26	6.89578e-08	7.78679e-10	0.000124433	2.23852e-16	7.41406e-08	8.79243e-08	2.35049e-26
RASGEF1A	3.4976e-06	3.00505e-09	0.00131123	5.74412e-11	1.20527e-09	7.76303e-08	7.79085e-32	0.025281	7.46079e-08	0.00013363	5.74412e-11	1.20527e-09	7.57206e-08	7.76288e-32
RASGEF1C	3.55093e-07	1.33206e-05	8.39966e-05	6.2865e-13	2.38896e-12	2.59832e-06	1.94746e-17	4.83615e-06	1.71566e-05	7.60206e-05	6.34531e-13	1.8537e-20	2.59887e-06	1.94746e-17
RASGRF1	5.40688e-07	6.68516e-07	1.747e-05	1.40893e-18	2.8498e-13	3.40912e-09	5.255e-12	2.77621e-06	6.62179e-07	0.000430475	1.40609e-18	2.84964e-13	3.47508e-09	3.98376e-31
RASGRF2	2.63502e-11	3.22809e-05	0.000319031	2.60777e-09	1.12988e-10	1.46331e-12	2.30361e-24	2.54209e-11	3.29637e-05	0.00251465	5.71242e-11	1.12981e-10	8.76484e-13	2.48822e-24
RASGRP1	2.04379e-07	0.000179869	0.0291471	2.1915e-05	0.0233814	0.0358937	2.16737e-05	0.00223679	0.000183043	0.0246203	0.000512156	0.0233814	0.0358923	2.16737e-05
RASGRP2	0.0041853	1.96896e-07	0.00409308	2.04725e-20	6.82969e-25	2.84694e-06	2.42015e-24	0.00418548	2.15327e-07	0.00547665	2.04725e-20	2.02263e-30	1.96214e-07	2.42015e-24
RASGRP3	1.25055e-07	2.34641e-09	6.06393e-05	7.48681e-18	1.61199e-18	7.53396e-06	2.70138e-25	1.24984e-07	2.41403e-09	2.28115e-06	7.48681e-18	1.61171e-18	9.22906e-15	2.70138e-25
RASIP1	0.000132787	8.12243e-05	0.000152032	4.22867e-06	1.97542e-12	4.03036e-10	0.000201872	0.000132963	8.13935e-05	0.00045567	4.22867e-06	1.97542e-12	4.1676e-11	0.000201872
RASL10A	4.82981e-07	1.90438e-08	0.000873501	6.71706e-10	7.27966e-12	0.00210517	1.68605e-22	2.28931e-11	1.28624e-08	1.57471e-06	6.73272e-10	7.27966e-12	0.00210542	1.68605e-22
RASL11B	3.86154e-11	2.44238e-07	4.132e-06	2.94388e-16	2.04821e-15	3.33551e-06	1.40933e-24	7.52005e-13	3.36343e-07	0.000395847	3.04661e-16	1.86563e-15	3.20136e-06	1.40933e-24
RASSF1	0.000391679	3.63863e-06	0.00066544	8.4864e-09	2.94045e-07	7.05566e-07	5.92027e-14	0.00039161	2.16106e-10	0.00058504	8.4864e-09	2.94045e-07	7.0598e-07	5.92027e-14
RASSF10	0.000608195	7.55513e-08	0.00289431	8.05936e-10	9.84271e-15	1.09142e-06	2.34295e-22	0.000608186	2.44598e-06	0.000987007	8.05936e-10	2.43422e-15	1.09111e-06	2.34295e-22
RASSF2	4.54568e-06	0.000301703	2.85015e-05	0.00347	8.12096e-20	4.15394e-08	3.72047e-34	4.51452e-06	0.00029933	0.000189261	0.00347	8.12096e-20	4.06065e-08	3.72069e-34
RASSF3	0.993957	1.18796e-09	0.0431019	1.07894e-14	1.42471e-12	4.07513e-17	1.34425e-35	2.76249e-19	6.26431e-05	0.0419916	1.07892e-14	1.42471e-12	2.5923e-08	1.34193e-35
RASSF4	2.87042e-08	1.87395e-07	4.45117e-07	2.12194e-20	4.49036e-12	0.000134197	8.32612e-19	4.27067e-08	1.48629e-07	0.659089	2.12254e-20	4.49036e-12	0.000134109	8.32612e-19
RASSF5	0.000271861	4.66594e-08	3.11776e-05	6.31555e-10	5.12414e-20	1.14226e-10	3.01237e-30	0.000271861	5.33901e-08	2.85617e-06	6.31555e-10	3.29763e-20	8.86377e-06	3.01237e-30
RASSF6	3.48168e-08	2.4815e-08	3.35759e-06	1.76867e-10	5.81599e-13	1.26089e-10	8.67291e-15	3.72639e-08	1.17808e-08	0.000274586	4.51861e-19	1.31944e-18	1.15618e-13	8.67291e-15
RASSF8	4.84245e-12	2.1462e-07	1.15183e-05	5.68133e-10	2.04693e-15	1.70147e-07	1.0509e-25	5.72606e-11	2.29843e-07	0.00908143	5.68133e-10	2.04742e-15	1.84913e-07	6.67374e-26
RASSF9	2.39407e-09	1.61657e-07	0.000492334	9.67697e-07	1.07044e-10	1.74233e-08	3.38733e-14	2.30239e-09	1.84499e-07	0.000281969	9.67697e-07	1.07044e-10	1.74132e-08	3.38733e-14
RAVER1	1.31575e-06	1.98679e-08	0.000237697	5.69536e-09	1.80026e-10	9.78292e-08	9.93979e-23	1.30225e-06	0.000445677	0.00158105	5.69536e-09	1.80023e-10	2.92189e-09	9.93979e-23
RAX	3.1576e-11	5.74452e-05	0.000121683	4.74977e-14	3.33723e-26	1.02522e-06	2.62469e-19	3.14298e-11	5.80434e-05	0.000543929	4.66312e-14	3.24635e-26	1.02515e-06	2.62469e-19
RAX2	9.62397e-07	3.51643e-09	6.15778e-05	1.9638e-08	3.46133e-17	8.19699e-14	1.68833e-25	9.34318e-07	3.44786e-09	2.98607e-10	1.9638e-08	7.16857e-11	8.43812e-14	1.68833e-25
RB1	2.51671e-05	7.90112e-07	0.000784265	2.86027e-13	1.13762e-16	9.67804e-11	1.52007e-23	4.19798e-05	4.20824e-07	5.48419e-05	2.86027e-13	1.13761e-16	5.45581e-06	1.50057e-23
RBBP4	9.91943e-08	0.000115608	2.05945e-05	9.31854e-17	5.08915e-15	6.58428e-09	2.26665e-28	1.18152e-07	9.63327e-06	0.000119578	9.31495e-17	5.08917e-15	5.53842e-09	2.26665e-28
RBBP9	4.39528e-06	0.0038108	2.99668e-06	1.21246e-12	1.62238e-08	5.72442e-13	8.50621e-26	4.26105e-06	1.75284e-08	2.47379e-05	1.21246e-12	1.62238e-08	1.1943e-11	9.33499e-21
RBM12	2.79234e-10	6.37331e-08	0.000155792	1.06576e-11	2.26808e-11	5.05619e-06	1.67626e-20	2.0654e-10	6.31702e-08	0.000777511	1.06576e-11	2.26808e-11	5.05768e-06	1.67626e-20
RBM19	5.65459e-07	4.16117e-07	5.41465e-06	1.18107e-11	3.05699e-07	3.82979e-11	1.08937e-18	5.5413e-07	0.000137331	0.00120899	1.18107e-11	3.05699e-07	0.000482298	1.08937e-18
RBM20	1.47527e-08	1.66991e-09	7.30742e-05	1.19288e-16	1.12619e-10	1.30646e-06	5.15313e-19	1.09655e-06	2.98838e-09	1.7882e-05	1.44645e-16	1.12584e-10	1.30468e-06	5.15313e-19
RBM24	0.0362982	7.93098e-07	0.00190625	9.7293e-07	1.7871e-05	1.00863e-08	4.57442e-34	2.46379e-10	1.17253e-08	0.00426991	9.70416e-07	1.7871e-05	1.42893e-08	1.73388e-21
RBM26	1.65186e-07	0.922512	0.0584994	0.992612	0.00416895	0.000627268	0.992885	1.64846e-07	0.922512	0.0584991	0.992612	0.00416895	0.000582065	0.992885
RBM28	6.18458e-07	0.000172967	0.000757515	1.72054e-23	9.31871e-10	3.67882e-05	4.28711e-37	5.9785e-07	0.000179574	0.000251784	1.7201e-23	9.31871e-10	3.70017e-05	4.27578e-37
RBM33	0.00494795	3.84847e-05	0.0114785	1.62815e-08	1.92875e-19	1.17756e-09	6.21352e-16	0.00494741	3.76588e-05	0.00167481	1.62815e-08	1.39361e-12	4.23987e-07	6.21352e-16
RBM38	3.28329e-07	1.89634e-08	9.37775e-05	1.70593e-09	1.12874e-14	3.00831e-11	8.24552e-20	4.04219e-07	4.52207e-07	4.51348e-07	1.70593e-09	1.12874e-14	3.28951e-11	8.24551e-20
RBM43	1.24602e-06	1.26585e-08	1.93773e-08	7.78396e-19	1.14376e-09	1.85885e-08	1.28311e-20	5.32406e-12	9.11206e-09	0.0407054	7.79785e-19	1.14376e-09	1.85615e-08	1.28311e-20
RBM47	0.00057104	8.94386e-07	1.56652e-05	1.47044e-18	1.18908e-09	7.81337e-07	1.85332e-36	2.00651e-13	9.22211e-07	0.000535128	1.47746e-18	1.18908e-09	0.00328236	2.79538e-33
RBMS1	3.76699e-07	1.91372e-08	0.000189881	2.13252e-18	3.35396e-06	5.74113e-06	3.13351e-39	8.31508e-07	1.94202e-07	0.00153577	1.49715e-14	3.35295e-06	4.22295e-06	5.4249e-34
RBMS2	2.95329e-10	2.58204e-08	0.0112824	5.52145e-20	1	2.84865e-10	3.24137e-27	2.95317e-10	1.48891e-08	1.45651e-08	4.68607e-20	1.47104e-29	2.83202e-10	3.7096e-20
RBMXL1	1.47431e-06	4.96157e-07	2.25993e-05	4.9964e-11	7.44951e-16	0.00117308	5.73415e-24	1.4784e-06	4.48519e-07	2.72539e-05	4.9964e-11	7.44951e-16	0.0011731	5.73415e-24
RBMXL2	3.81294e-06	2.3213e-05	9.55168e-05	4.86501e-12	1.57041e-11	0.000173363	3.61469e-45	3.80343e-06	2.32917e-05	7.81118e-05	4.86501e-12	1.57041e-11	0.000173351	1.92586e-45
RBP1	1.64091e-09	2.5372e-09	8.05633e-07	5.21874e-19	1.63183e-26	1.84437e-14	2.17495e-35	1.59533e-09	7.94037e-10	0.00035079	5.21874e-19	1.61566e-26	1.8272e-14	2.16558e-35
RBP4	1.25011e-13	7.52725e-12	2.27806e-08	1.92433e-13	3.8047e-18	2.43011e-09	9.24438e-26	6.23514e-14	1.62791e-09	0.51868	1.92433e-13	1.77509e-18	1.26861e-09	9.24438e-26
RBP7	3.19507e-06	3.42071e-07	6.46051e-07	1.21863e-08	2.72969e-18	8.63057e-09	1.04223e-49	3.19525e-06	3.0653e-07	9.13851e-06	1.21863e-08	2.72969e-18	8.49517e-09	1.06934e-48
RBPJ	0.999737	1.67204e-08	0.14863	1.02033e-09	1.52627e-13	1.43127e-07	2.72861e-21	1.58482e-15	0.0001363	0.150048	3.52998e-16	1.52989e-13	1.40212e-07	0.32361
RBPJL	2.51675e-12	7.21192e-05	0.0615307	0.998536	4.04307e-13	6.68451e-14	1.17259e-07	2.51647e-12	7.22023e-05	0.0615325	0.998536	4.04307e-13	6.0005e-14	1.17259e-07
RBPMS	8.22802e-06	5.46196e-08	1.79393e-07	4.37727e-12	6.50704e-19	1.0046e-05	1.38091e-28	1.24499e-05	4.72228e-08	0.0911789	5.24149e-16	6.50703e-19	1.00832e-05	1.38091e-28
RCAN1	1.07302e-10	1.56665e-10	0.0207705	3.7746e-20	3.2591e-09	5.28067e-09	1.08553e-24	0.688246	2.43563e-06	0.313035	3.7746e-20	3.2591e-09	1.52248e-07	1.08553e-24
RCAN3	4.34398e-06	1.32021e-06	0.00021203	3.02369e-18	3.5142e-13	9.95466e-07	3.06652e-23	2.37383e-10	1.20806e-06	9.5164e-05	3.02369e-18	5.89264e-13	6.69086e-08	8.97688e-34
RCBTB1	9.31546e-09	1.03797e-07	2.37692e-06	8.7631e-05	1.14371e-16	2.1062e-05	1.86876e-06	4.00844e-09	9.89449e-08	2.4856e-05	8.7631e-05	1.14371e-16	2.10996e-05	1.86876e-06
RCC2	3.00457e-06	0.000216325	4.30875e-06	1.35101e-13	9.72413e-20	4.21934e-07	3.1725e-16	2.98528e-06	0.000216282	1.04878e-05	1.35108e-13	9.72296e-20	4.23198e-07	3.1725e-16
RCCD1	6.85076e-08	3.53079e-06	2.79076e-08	1.43026e-10	2.51103e-11	3.74407e-06	2.01249e-12	6.58132e-08	3.033e-06	0.00601335	1.43026e-10	2.51099e-11	9.94249e-07	2.01249e-12
RCHY1	1.98074e-05	8.73178e-06	0.00110028	2.7595e-14	2.03087e-14	4.77594e-08	6.26644e-20	1.91736e-09	9.07578e-06	1.91387e-06	2.7595e-14	2.03087e-14	4.86056e-08	1.47991e-16
RCL1	8.54038e-10	8.42368e-06	1.53136e-06	1.12471e-09	1.42415e-26	1.38548e-07	1.04033e-51	8.58085e-10	5.38658e-06	0.00397686	1.06567e-05	4.70479e-29	8.48848e-10	7.15537e-33
RCN1	0.000365286	3.26193e-07	0.0327613	6.15458e-15	2.79601e-13	9.72952e-07	5.70342e-37	3.59747e-10	1.48334e-06	9.12857e-06	6.15113e-15	3.17126e-06	7.73494e-05	5.6619e-36
RCN3	3.65843e-09	5.87035e-05	1.35642e-05	3.42658e-19	1.34451e-13	0.000365555	7.38551e-15	3.66947e-09	5.90782e-05	2.38781e-05	3.42658e-19	1.34451e-13	0.000365549	7.38551e-15
RCOR1	2.25579e-06	0.00013424	8.78841e-07	3.86755e-08	1.51236e-13	1.71655e-09	6.5628e-27	3.02824e-07	1.14106e-06	0.000929273	3.86755e-08	1.35536e-20	7.48939e-13	6.56607e-27
RCOR2	0.00118558	5.00437e-05	0.00112249	0.113819	0.000387799	5.3109e-07	0.103004	0.00118551	4.87882e-05	0.000425715	0.113819	0.000387799	5.31223e-07	0.103004
RCSD1	3.10292e-05	4.9371e-07	0.000112545	3.61178e-16	3.32017e-14	6.63152e-08	5.31122e-40	3.12575e-05	4.35699e-07	1.99144e-05	3.61178e-16	3.58249e-14	5.93445e-08	8.61159e-43
RD3	2.03353e-10	1.69777e-07	3.16308e-06	5.74325e-09	1.18112e-14	1.76603e-06	2.51165e-18	0.00714263	8.04466e-09	0.0467842	5.74325e-09	1.16718e-14	4.36878e-09	2.51165e-18
RDH13	1.42219e-09	9.38129e-09	0.00987787	5.02857e-14	5.89237e-10	1.04866e-06	1.14935e-30	1.4936e-09	5.68635e-09	3.47371e-06	5.02857e-14	5.89236e-10	1.0201e-06	1.14934e-30
RDH8	1.8943e-10	6.98163e-07	5.65816e-09	2.17396e-14	1.12185e-12	1.64693e-07	1.02024e-21	1.89117e-10	3.19086e-07	0.000222314	2.17396e-14	1.12185e-12	1.64495e-07	3.68197e-27
RDX	1.09343e-07	4.7738e-07	1.6383e-05	4.57537e-13	9.91223e-10	3.01828e-06	1.88832e-46	1.0872e-07	3.05696e-07	0.0101127	4.57068e-13	9.91223e-10	1.64093e-10	1.98155e-31
REC8	0.000446599	3.19708e-08	0.000124659	2.45019e-12	6.33714e-24	2.05728e-11	2.07896e-20	0.000446034	1.48379e-08	0.000946818	2.88592e-12	6.54547e-24	1.40931e-11	2.07896e-20
RECK	1.61489e-12	2.62373e-08	0.000431272	9.80712e-21	2.70253e-19	4.52068e-06	4.09254e-19	6.07501e-12	6.37843e-08	4.81708e-05	9.80712e-21	2.70209e-19	4.51215e-06	4.09254e-19
RECQL	1.75448e-07	0.000406717	0.000560005	4.29537e-15	1.6716e-10	4.1466e-09	5.70626e-42	1.74605e-07	0.000407452	5.9416e-05	4.29537e-15	1.6716e-10	5.88093e-09	5.64612e-47
RECQL4	0.0195839	4.32717e-05	0.0192604	8.60437e-18	6.31851e-07	2.33545e-06	4.21653e-14	0.0195834	4.32289e-05	0.0195358	8.60437e-18	6.31851e-07	2.33325e-06	4.21653e-14
REEP4	5.9072e-07	4.24336e-09	0.00174577	3.17976e-19	5.78743e-12	5.47531e-11	2.44587e-40	5.9151e-07	9.47462e-08	0.00474729	2.9186e-10	3.50005e-13	5.5515e-10	4.23471e-44
REEP6	2.80642e-09	2.72831e-07	0.00019805	2.89725e-26	1.88411e-14	9.3443e-10	1.35703e-23	2.80782e-09	2.87712e-07	0.00041102	9.21643e-23	3.64635e-13	9.31722e-10	1.35703e-23
RELL1	3.00678e-08	0.00141153	0.000339616	3.1021e-19	1.14835e-25	8.58138e-08	3.40272e-13	3.02614e-08	2.68822e-07	8.3786e-07	3.23862e-19	5.01333e-26	9.03634e-08	3.40272e-13
RELL2	1.05236e-08	0.000446638	6.16596e-05	3.30719e-11	9.69278e-08	1.43102e-09	6.09819e-24	1.02452e-08	0.000444696	7.03477e-05	3.30719e-11	9.69274e-08	1.42724e-09	5.61455e-29
RELN	5.63328e-06	0.000116565	0.18919	1.42447e-22	7.06675e-11	0.000790399	1.36827e-29	5.75156e-06	0.000116324	4.77099e-06	3.98784e-18	2.04043e-22	9.02706e-07	6.24696e-13
RELT	2.433e-05	2.55353e-05	0.000540602	1.12992e-14	7.43465e-11	0.00010597	3.92954e-13	2.41936e-05	2.50732e-05	0.000200663	3.53593e-14	7.43464e-11	0.000105944	3.92954e-13
REM2	5.51831e-10	3.02166e-07	1.63362e-05	5.72534e-12	1.76035e-12	3.18426e-10	4.18618e-16	7.78573e-05	3.25536e-07	0.000807542	5.72066e-12	9.79717e-12	6.17703e-10	4.18618e-16
REPIN1	5.38452e-10	0.000784627	1.95213e-05	0.0791985	1.99007e-11	1.39601e-13	1.80131e-50	2.68213e-12	0.000778047	4.75829e-06	0.0791985	1.99007e-11	2.89439e-12	1.97917e-44
REPS1	8.73934e-08	5.33066e-08	0.00582192	3.7159e-12	1.76125e-19	1.96356e-06	4.84794e-33	5.56878e-10	9.50981e-08	2.20078e-07	3.71589e-12	2.60791e-16	1.94726e-06	4.84796e-33
RERE	0.170737	0.990735	0.36969	7.28619e-09	0.998737	0.998736	0.999103	0.170737	0.990735	0.990559	7.28619e-09	0.998737	0.998736	0.999103
RESP18	1.18497e-11	4.10754e-05	5.38821e-06	3.70579e-20	6.37757e-11	8.21087e-11	5.34129e-20	1.17522e-11	0.000147641	0.00456833	3.70579e-20	6.37721e-11	7.96563e-11	5.34129e-20
REST	1.08223e-05	2.96535e-06	0.00426767	6.75973e-22	8.84008e-10	1.01239e-05	3.85951e-16	1.0824e-05	9.66601e-07	0.000759391	6.75973e-22	8.83036e-10	1.01287e-05	3.85951e-16
RET	2.11025e-13	0.00209087	2.92771e-05	0.000172224	1.88636e-12	1.02161e-09	5.37222e-19	2.12537e-13	0.00208883	2.7673e-05	0.000172224	1.88812e-12	9.38522e-10	5.37222e-19
RETNLB	5.48388e-12	0.000412443	0.000308009	6.81683e-18	6.05849e-06	4.55523e-07	3.99883e-20	6.64222e-15	0.000414453	0.00784626	6.75829e-18	6.05849e-06	4.51853e-07	3.99883e-20
RETREG1	4.85328e-08	1.98401e-06	1.49203e-05	9.8658e-17	2.59674e-27	1.15315e-12	1.08372e-17	1.4982e-11	2.25767e-06	0.000117713	9.8658e-17	3.54246e-27	1.23015e-12	1.08372e-17
REV1	0.00191457	1.1854e-06	0.001682	3.81119e-05	8.86484e-06	2.70674e-06	1.69931e-36	0.00191472	1.07466e-06	0.0281843	3.81173e-05	8.86484e-06	2.70706e-06	1.69931e-36
REXO1	3.54302e-06	0.000239329	0.000389033	1.46933e-13	8.36839e-16	3.09804e-07	1.21679e-13	3.53825e-06	0.000239603	0.00200165	1.46933e-13	8.36835e-16	3.04091e-07	1.21679e-13
REXO2	2.47115e-07	1.1025e-12	2.36518e-05	7.30109e-15	2.21701e-17	7.47681e-08	1.08282e-18	4.36389e-07	0.0132344	0.00242652	7.30109e-15	2.21639e-17	8.44305e-08	1.08282e-18
RFC1	4.26335e-10	0.130401	0.000154623	8.53641e-13	8.78903e-07	9.12931e-11	3.10477e-45	4.21491e-10	0.13044	0.000392251	8.52862e-13	8.78903e-07	9.09909e-11	9.13944e-48
RFC3	1.88438e-08	7.34828e-10	4.1227e-05	6.61758e-17	3.41487e-08	3.49087e-09	1.80922e-37	1.90817e-08	5.67294e-09	0.000395819	6.61758e-17	3.41487e-08	3.67984e-09	1.80936e-37
RFESD	5.364e-07	1.76751e-10	0.000523515	1.12562e-10	1.39437e-14	5.88456e-06	1.53286e-45	5.322e-07	2.30251e-10	1.62197e-05	1.12562e-10	1.39437e-14	5.88453e-06	2.7223e-48
RFPL1S	9.32301e-08	6.13319e-05	0.000676752	4.55979e-16	1.58536e-07	0.00199443	1.25796e-54	9.4762e-08	6.12328e-05	1.24032e-08	4.56462e-16	1.58536e-07	0.00199427	2.68837e-34
RFPL2	1.33422e-10	1.00838e-08	0.00485463	1.54813e-14	1.86503e-27	7.00301e-11	9.11725e-24	1.29825e-09	5.42246e-11	1.01772e-05	1.5468e-14	4.70738e-22	6.96264e-11	9.11729e-24
RFPL3	5.51937e-06	3.93236e-09	0.000520724	1.5793e-13	1.47289e-13	3.13762e-09	6.52789e-29	4.84764e-09	3.89574e-09	9.60911e-06	1.64994e-13	1.4658e-13	2.41024e-09	6.52789e-29
RFTN1	3.16422e-09	6.47949e-14	0.991926	3.04551e-20	6.51687e-15	0.318332	3.31652e-19	3.06441e-09	0.997089	6.26303e-06	9.8094e-10	6.51687e-15	0.318332	3.31652e-19
RFTN2	0.208252	0.000421363	0.364487	0.873535	0.117497	0.00926484	0.873633	0.208251	0.000424393	0.364404	0.873535	0.117497	0.00926484	0.873633
RFWD3	1.89263e-09	1.08683e-10	0.00043655	4.84757e-16	6.26799e-13	0.000211793	4.49546e-09	1.54189e-12	6.87996e-09	3.53361e-09	4.84757e-16	6.26798e-13	0.000211887	4.49546e-09
RFX2	5.57062e-09	1.2572e-06	2.02878e-06	2.52133e-12	3.15644e-14	1.20375e-10	0.00609365	5.57732e-09	1.21384e-06	0.000124553	2.52133e-12	3.1564e-14	0.008182	0.00609365
RFX4	1.70818e-06	4.12702e-09	7.7646e-06	1.50655e-09	6.37623e-19	7.85354e-12	2.03992e-24	1.71329e-06	1.87889e-07	7.78831e-05	1.50655e-09	5.08668e-20	0.0125394	2.03992e-24
RFX6	1.63396e-06	9.63215e-08	0.000457912	5.03987e-16	3.04714e-17	3.14163e-05	1.25342e-47	1.12404e-06	4.61382e-07	0.000265099	1.07019e-14	9.99999e-19	1.22956e-06	1.5522e-43
RFX7	5.53494e-06	2.25603e-06	6.17944e-05	1.64166e-14	1.37684e-16	8.16381e-10	1.6621e-08	5.51894e-06	9.18575e-06	0.000209286	1.64166e-14	4.74029e-17	1.6583e-17	1.6621e-08
RFX8	0.000549451	0.000341587	1.3771e-05	1.37731e-13	3.22891e-15	7.14763e-10	7.85335e-44	0.000549452	0.000341662	1.05652e-05	1.37731e-13	3.2289e-15	7.63028e-12	1.38129e-29
RGL1	3.99639e-08	1.44796e-06	4.56989e-06	7.65246e-11	7.56001e-08	5.9102e-08	6.89092e-38	4.31287e-08	2.39537e-05	0.00309563	7.65246e-11	2.7891e-16	5.93871e-08	6.97469e-38
RGL2	4.72197e-06	3.25874e-07	3.41391e-05	7.56316e-11	2.57003e-11	8.84327e-10	4.37758e-15	4.70769e-06	1.36543e-07	1.0712e-06	9.28185e-14	2.57003e-11	8.48724e-10	4.37758e-15
RGMA	2.31844e-11	3.11471e-08	7.2957e-05	3.9922e-15	1.0192e-12	1.47548e-06	1.80923e-33	2.29977e-11	3.2933e-08	0.000721744	3.9922e-15	1.0192e-12	1.47602e-06	1.80922e-33
RGMB	5.94151e-10	1.06227e-07	4.55702e-07	2.51331e-15	6.72703e-20	8.39358e-05	3.22208e-15	2.5328e-09	3.8358e-06	0.000955112	1.26054e-10	4.39457e-21	8.39457e-05	3.22208e-15
RGNEF	8.07889e-10	8.04039e-12	5.35046e-05	1.33632e-19	1.45486e-18	1.623e-11	3.57938e-20	8.20307e-10	5.73595e-11	9.21475e-05	1.33629e-19	7.40648e-20	1.62257e-11	3.57938e-20
RGPD8	5.36148e-05	2.08526e-05	0.000252395	3.52853e-07	1.43654e-12	9.3789e-07	9.05652e-19	5.34279e-05	0.00122085	1.99463e-06	3.52853e-07	1.43651e-12	6.39583e-07	9.05652e-19
RGR	8.5366e-08	4.54179e-09	3.92786e-07	5.1645e-12	5.82117e-16	1.08845e-10	5.93921e-27	8.55775e-08	7.2973e-09	5.43112e-06	5.1645e-12	5.82117e-16	9.37245e-11	5.93921e-27
RGS1	8.17643e-15	2.96064e-08	0.00017593	3.53507e-19	1.88658e-14	5.42176e-08	1.18495e-38	4.81598e-16	2.99611e-08	0.00022123	3.53507e-19	1.88658e-14	5.18872e-08	1.4681e-40
RGS10	3.63818e-07	0.000186839	1.23527e-07	8.87407e-09	3.29102e-11	5.17171e-10	6.69466e-37	1.9794e-07	0.000178083	0.000308597	8.87407e-09	3.29102e-11	5.44863e-10	2.90255e-45
RGS11	9.08336e-07	3.69719e-06	1.06957e-06	1.96358e-13	3.47846e-15	3.39898e-10	7.91836e-39	9.17723e-07	3.36162e-06	2.84703e-05	1.96345e-13	4.60264e-19	1.44401e-10	8.92405e-38
RGS12	6.99328e-06	4.78538e-08	0.000307831	2.10087e-06	4.01473e-10	1.98337e-06	2.34853e-19	6.92942e-06	5.42615e-06	0.000514695	2.10087e-06	4.01478e-10	1.98504e-06	2.34853e-19
RGS13	4.11819e-06	7.58609e-06	0.000226032	2.11951e-27	3.36633e-18	1.95764e-08	5.31902e-11	1.78697e-06	7.73684e-06	2.1443e-05	2.18077e-27	2.8485e-16	1.94394e-08	5.31902e-11
RGS14	3.43892e-09	4.61571e-05	0.000836949	4.04771e-17	7.11941e-22	1.1615e-05	3.15211e-29	5.61476e-10	4.3215e-05	0.0007129	4.04771e-17	7.11943e-22	1.15368e-05	3.15211e-29
RGS17	0.634973	1.74697e-05	0.0344785	0.00014237	9.45853e-06	3.35986e-11	7.12598e-09	7.20439e-14	2.69977e-05	0.00248472	0.00014237	9.45853e-06	7.69621e-15	7.12598e-09
RGS19	1.33522e-05	2.28715e-09	0.000121262	4.36119e-11	2.59706e-27	0.0366701	1.5035e-25	1.31809e-05	2.33997e-09	0.000517806	5.65709e-08	2.54621e-27	0.0366695	1.5035e-25
RGS2	5.22956e-08	2.15982e-06	0.000336316	1.53432e-10	2.38801e-18	4.07119e-10	2.25775e-10	0.00336256	0.00029504	0.000243335	1.53432e-10	2.38842e-18	3.94869e-10	3.96802e-36
RGS22	4.88575e-06	8.99962e-12	0.000443231	1.27632e-28	1.54268e-08	1.6881e-05	6.38164e-34	4.8843e-06	8.47177e-12	0.00133906	1.11454e-28	1.54268e-08	1.68478e-05	6.38165e-34
RGS3	8.5615e-08	2.38626e-08	1.19664e-05	9.02087e-21	1.90706e-28	3.9835e-07	1.21319e-26	8.46911e-08	2.13868e-08	0.000134222	9.02087e-21	3.83692e-27	3.96449e-07	1.21319e-26
RGS4	1.34267e-09	5.1737e-11	0.000249665	8.93833e-07	3.80747e-11	1.4899e-09	1.63114e-20	0.108939	1.83363e-05	0.00763641	8.93833e-07	7.4387e-21	1.41405e-09	3.98178e-23
RGS5	3.31686e-08	3.25572e-09	4.30718e-07	2.00649e-16	1.28809e-17	6.28492e-10	6.40125e-19	3.25355e-08	2.29803e-10	3.49876e-05	2.00649e-16	1.28809e-17	6.16825e-10	6.40125e-19
RGS6	6.56557e-13	1.0368e-10	2.91119e-06	8.62871e-12	1.89044e-07	8.29101e-10	1.55951e-16	8.24359e-14	8.92016e-10	0.0438873	8.62871e-12	1.89044e-07	1.1424e-11	1.55951e-16
RGS7	1.06743e-08	4.522e-08	7.59988e-07	4.04369e-16	7.81733e-13	6.88444e-08	5.91966e-17	1.06692e-08	1.84546e-06	7.07034e-05	4.04369e-16	7.81733e-13	7.29671e-08	5.91966e-17
RGS8	1.87271e-06	6.36177e-08	0.000112238	3.65882e-09	5.01144e-12	1.26621e-06	1.38657e-13	1.86815e-06	5.14728e-08	0.000213214	3.65882e-09	5.01143e-12	1.26474e-06	1.38657e-13
RGS9BP	4.15764e-14	0.00149665	0.000153213	0.000709432	8.67375e-09	7.72539e-07	0.000914014	4.50611e-14	0.00150861	1.55887e-06	0.000709432	8.67375e-09	7.71845e-07	0.000914014
RHBDD1	1.40308e-09	4.57547e-05	6.98273e-08	7.60943e-09	5.28908e-15	2.65746e-10	2.69354e-14	6.32069e-10	4.64162e-05	0.0206077	7.60943e-09	4.67258e-15	2.30782e-10	2.69354e-14
RHBDF1	0.00164813	3.83592e-07	0.0024884	4.89443e-14	8.72969e-20	7.35136e-10	3.22845e-32	2.04184e-10	6.20054e-07	5.49566e-06	4.89614e-14	8.7297e-20	1.3983e-06	1.29447e-44
RHBDL1	0.00218698	5.02124e-05	0.00018724	8.31507e-10	6.3456e-14	8.69276e-07	1.41801e-14	0.00218681	3.29631e-05	0.000102638	8.31507e-10	4.94903e-14	8.67746e-07	1.41801e-14
RHBDL2	3.68097e-09	3.85751e-09	0.0100138	2.50042e-13	3.80929e-21	2.12482e-06	7.56158e-17	3.70107e-06	0.0162875	9.67965e-06	1.16571e-21	4.03619e-21	4.58976e-17	7.56159e-17
RHCE	0.0123866	0.000139699	0.229971	1.12315e-16	1.45716e-19	4.73479e-08	1.8632e-32	0.0122478	0.000138712	0.011872	1.23234e-08	4.39992e-09	4.73009e-08	1.16051e-31
RHD	0.222674	0.0530407	0.17827	7.5529e-18	1.61605e-15	1.26176e-07	7.2024e-31	0.00019351	9.52651e-08	0.102277	2.00989e-05	8.0768e-06	4.89737e-06	1.607e-22
RHEB	5.03879e-05	2.38986e-05	0.00108944	1.65835e-19	8.65095e-16	1.92248e-12	3.36234e-10	5.02592e-05	2.39605e-05	0.00133741	1.65835e-19	8.65094e-16	1.28028e-11	3.36234e-10
RHEBL1	0.643593	2.22045e-06	0.000231176	0.887913	6.71079e-11	9.16224e-13	7.7392e-13	0.643593	2.22158e-06	0.00330411	0.887913	6.71079e-11	9.04443e-13	7.7392e-13
RHOB	3.89383e-07	3.65737e-08	0.00234162	4.13196e-17	1.68625e-21	2.24756e-08	1.25695e-19	3.86952e-07	8.05505e-05	0.000434615	4.13196e-17	1.68626e-21	2.30216e-08	1.25695e-19
RHOBTB1	2.93699e-08	3.51534e-05	5.31048e-05	1.05734e-11	0.000258313	5.07607e-08	7.9421e-20	2.87064e-08	1.10471e-07	0.000692059	1.05679e-11	0.000258313	5.0848e-08	7.9421e-20
RHOBTB2	2.24881e-09	6.28984e-07	2.02654e-08	9.02997e-18	4.34423e-11	2.32742e-05	5.99403e-45	4.02432e-11	6.05655e-07	0.0382388	2.69308e-18	1.97843e-13	2.32329e-05	1.33466e-44
RHOC	2.86291e-12	3.75846e-06	2.52681e-08	1.62104e-10	1.55908e-26	3.9044e-14	3.63607e-20	4.8173e-12	4.0802e-06	0.916977	1.62102e-10	1.75792e-22	3.53566e-14	3.63607e-20
RHOF	3.96067e-10	1.37207e-07	0.00956302	0.00101571	6.82263e-08	1.02352e-13	3.28812e-16	0.14768	1.23249e-08	0.00670988	0.00101571	6.82263e-08	1.36813e-09	3.28812e-16
RHOG	1.49979e-08	8.59298e-07	5.01035e-05	4.14868e-17	1.83725e-17	2.98269e-05	5.25488e-18	0.00694451	9.85907e-07	0.000358795	4.14868e-17	3.08436e-21	2.98429e-05	5.25488e-18
RHOJ	8.01054e-11	0.032033	0.000215919	1.65069e-06	2.30906e-15	0.00021021	3.94226e-11	7.8557e-11	1.27281e-07	0.00475166	1.65069e-06	2.31653e-15	0.000215202	3.94226e-11
RHOQ	4.323e-05	1.26351e-08	0.0152505	2.50963e-12	4.2954e-18	1.75716e-07	2.75091e-10	4.33692e-05	0.000504368	9.00271e-07	4.00763e-17	4.27757e-18	1.7594e-07	2.75091e-10
RHOT2	0.00509182	0.00124085	5.62363e-06	4.80561e-10	1.01557e-07	2.5716e-06	1.54587e-13	0.00509158	0.00125049	6.57376e-05	4.80561e-10	1.9788e-21	7.60415e-10	1.54587e-13
RHOU	2.13028e-07	7.59746e-07	0.000492839	1.12478e-12	2.24891e-13	3.3796e-09	5.56347e-24	2.12875e-07	7.17782e-07	0.000421736	1.12478e-12	6.36702e-13	5.9199e-09	5.25625e-30
RHPN1	0.00051319	1.7492e-08	0.00233597	3.616e-09	1.22021e-11	2.22486e-10	3.6353e-29	1.77251e-09	2.16791e-08	0.00493757	3.616e-09	1.22021e-11	2.60101e-10	1.25274e-29
RHPN2	2.68973e-11	2.61832e-07	0.00121692	1.53257e-19	1.37416e-12	1.41464e-06	1.29839e-28	1.27704e-08	3.25878e-05	0.000180253	3.40061e-14	1.37416e-12	1.402e-06	2.22059e-30
RIBC2	1.42483e-06	1.55503e-06	2.23324e-07	1.00925e-23	7.06188e-20	1.11211e-05	1.85741e-34	1.52109e-06	1.57438e-06	0.00172733	9.37318e-24	7.0616e-20	1.11213e-05	8.21813e-35
RICS	0.0535947	7.06408e-10	0.026048	4.42606e-23	2.62173e-20	1.68037e-07	5.51472e-27	2.94346e-06	2.7698e-06	0.0313025	2.25779e-08	2.62173e-20	1.67763e-07	5.51472e-27
RIF1	3.26431e-08	7.07832e-08	0.00342014	1.05595e-10	7.07395e-09	1.33544e-07	2.45788e-16	3.13385e-08	2.14074e-07	0.0141069	1.05595e-10	7.07395e-09	1.91351e-15	2.45788e-16
RIGI	0.000103563	3.00498e-05	3.36419e-07	1.64478e-17	3.08557e-12	9.72018e-08	2.38471e-14	9.93456e-06	3.10974e-05	1.17198e-06	1.64478e-17	3.08557e-12	9.61355e-08	2.38471e-14
RILPL1	2.91946e-09	5.80324e-09	0.544897	1.21311e-09	1.62777e-15	0.000294267	1.41271e-23	4.57916e-11	0.989877	0.489696	1.2131e-09	3.15137e-15	2.00456e-12	1.41271e-23
RILPL2	1.19089e-09	4.33869e-06	4.08112e-07	2.43809e-12	1.79623e-10	2.02998e-08	2.192e-10	1.01163e-09	1.78176e-07	0.00726981	2.39079e-14	2.9412e-12	2.04252e-08	4.41483e-15
RIMBP2	5.94713e-08	3.81825e-06	0.0100757	2.38614e-08	1.36643e-16	1.59606e-07	3.05912e-18	5.85942e-08	3.77647e-06	2.2259e-06	8.16395e-21	1.45322e-16	1.82754e-06	3.05912e-18
RIMS1	1.06685e-08	9.64598e-08	0.000603282	1.34636e-05	6.45785e-10	2.7809e-12	3.10281e-10	9.5686e-09	1.01568e-07	7.28853e-05	1.34636e-05	6.45675e-10	6.17084e-12	3.10281e-10
RIMS2	5.57049e-13	3.73011e-07	0.000559815	2.57473e-18	1.57715e-10	1.89244e-10	1.12814e-13	9.63395e-10	3.09307e-07	1.33048e-07	1.20239e-09	1.57714e-10	7.3141e-09	1.12814e-13
RIMS3	6.61478e-09	8.42345e-05	1.74843e-06	8.61112e-12	3.95265e-05	1.67272e-08	8.14159e-17	6.57583e-09	8.37528e-05	0.000121454	8.00588e-12	3.95265e-05	1.66771e-08	8.14159e-17
RIN1	1.65616e-11	0.00901437	0.00042357	8.20745e-07	7.53047e-09	0.00120332	7.9672e-23	1.65133e-11	0.00901428	3.33466e-05	8.20741e-07	7.53047e-09	0.00120333	7.9672e-23
RIN2	2.83997e-06	2.26893e-10	2.39984e-06	1.27322e-14	3.10262e-11	1.80009e-09	3.33414e-27	2.84506e-06	2.04094e-10	4.16595e-05	1.28734e-14	3.10262e-11	1.81753e-09	3.33414e-27
RIN3	4.9966e-06	5.40108e-08	1.13043e-07	5.77297e-19	2.70534e-14	7.0701e-14	1.83679e-24	1.12178e-07	2.85747e-06	0.56082	9.44972e-15	2.12087e-14	4.93269e-14	1.83679e-24
RINL	3.32042e-07	5.27241e-08	1.49576e-05	9.58674e-10	7.38227e-20	1.09156e-05	6.98074e-42	3.12221e-07	3.92819e-08	0.000194832	9.58674e-10	7.38016e-20	1.20407e-05	1.36773e-47
RINT1	0.000380625	4.2833e-08	0.00166618	2.75582e-09	0.000124463	6.03996e-10	4.20343e-27	0.000374772	4.68262e-08	0.000696142	2.75582e-09	0.000124463	5.94385e-10	4.20343e-27
RIPK1	0.000395692	6.43814e-09	0.000659335	2.48993e-12	1.23669e-19	5.47172e-08	1.2126e-25	0.000395729	5.67391e-09	0.00128172	2.48993e-12	7.84281e-19	5.28238e-08	1.2126e-25
RIPK3	2.07963e-06	2.86668e-06	3.69848e-07	3.65845e-18	1.71297e-19	3.33056e-06	2.99118e-17	5.1793e-09	5.26625e-06	0.529744	3.65845e-18	1.71295e-19	2.54482e-09	2.99118e-17
RIPK4	4.84203e-09	9.41509e-05	1.04709e-06	1.27221e-07	2.33108e-27	9.94061e-05	2.58366e-14	4.85791e-09	9.41678e-05	1.21286e-05	1.27221e-07	1.81592e-28	9.94066e-05	2.58366e-14
RLBP1	1.37489e-07	2.15107e-08	0.00024446	1.16345e-10	3.19597e-18	1.11933e-06	1.20235e-05	1.33788e-07	3.0478e-08	0.000711945	1.16345e-10	3.1954e-18	1.11699e-06	1.20235e-05
RLTPR	1.81319e-07	8.16325e-10	4.21516e-06	2.87436e-08	2.51755e-20	3.15498e-07	9.76881e-09	2.09039e-07	3.9833e-10	8.78759e-05	2.87436e-08	2.51738e-20	2.38559e-07	9.76881e-09
RMND1	2.37365e-05	0.0183849	0.00761381	3.31262e-13	3.61345e-17	1.76131e-06	1.41504e-36	0.342102	2.70079e-06	0.00173662	3.31275e-13	3.61289e-17	1.82835e-06	1.41502e-36
RMND5B	6.97448e-09	8.765e-08	0.25291	4.00155e-13	1.01458e-08	1.78335e-08	5.72159e-28	0.00380871	6.17535e-09	0.000292203	4.00158e-13	1.20201e-17	0.000225602	5.72159e-28
RMRP	7.12758e-08	0.00173015	0.0293078	1.69818e-10	1.40248e-12	1.05337e-05	9.43293e-48	7.06218e-08	0.00173165	7.84691e-06	1.69818e-10	1.40248e-12	1.05271e-05	2.37269e-45
RMST	3.72839e-07	6.29741e-07	3.7569e-09	6.59032e-11	2.00235e-17	2.21532e-06	1.43313e-36	4.00827e-07	1.52541e-08	0.377107	6.5903e-11	1.00235e-20	1.1512e-05	1.12417e-36
RNASE13	4.83848e-07	1.20598e-07	1.03015e-06	2.53991e-15	4.35005e-15	1.99092e-09	1.21831e-36	4.88479e-07	1.90353e-07	0.000247878	2.54009e-15	8.34868e-15	4.86634e-11	7.07918e-43
RNASE4	4.52798e-09	0.000404214	0.0244509	3.45484e-18	1.14993e-14	3.12923e-09	1.12965e-13	6.00353e-11	3.95346e-06	6.23738e-05	1.68966e-10	1.14993e-14	1.04107e-10	1.12965e-13
RNASE6	2.0552e-09	3.2925e-10	0.000698641	2.6199e-14	2.43212e-14	1.46332e-09	1.06817e-30	3.22056e-06	3.52887e-07	0.00012212	2.6199e-14	5.23443e-17	1.79958e-11	1.06817e-30
RNASE7	1.12237e-07	5.48241e-08	0.000421761	1.92118e-11	5.5972e-20	6.51258e-08	1.78116e-39	1.11771e-07	2.00662e-08	1.10629e-05	1.92118e-11	5.569e-20	4.13436e-11	1.93886e-32
RNASEH1	2.68196e-07	1.19235e-08	3.84076e-05	6.29521e-32	3.62877e-13	4.98225e-12	6.39391e-41	2.66944e-07	1.28749e-08	8.65904e-05	5.63475e-32	3.62877e-13	4.9449e-12	5.67584e-41
RNASEH2B	6.46138e-12	5.34372e-06	3.76945e-07	7.66873e-10	1.7005e-28	3.29604e-06	1.31068e-13	1.02549e-11	4.75438e-05	0.0137746	2.16969e-10	1.50517e-28	1.01975e-09	1.31068e-13
RNASET2	9.41882e-06	0.000107619	0.000108125	1.99632e-16	2.67203e-13	2.39711e-10	4.54979e-42	9.47291e-06	0.000109319	0.0108681	1.99632e-16	2.61114e-13	8.35658e-07	4.16538e-42
RND1	1.05903e-08	0.00177453	0.00127211	0.000385153	1.51355e-15	2.69352e-13	4.66271e-11	9.80878e-09	0.00177648	0.0051185	0.000385153	1.51355e-15	2.7014e-13	4.66271e-11
RNF103	1.46537e-06	1.81377e-08	4.59478e-05	1.89289e-06	6.81353e-10	1.34284e-07	9.59975e-26	1.46241e-06	2.04755e-08	0.000101898	1.89289e-06	6.81353e-10	1.34275e-07	9.59975e-26
RNF114	2.24531e-05	0.00469081	0.000785065	2.38174e-06	8.44356e-10	1.56997e-06	3.78842e-28	2.24339e-05	0.00469805	0.00153345	2.38174e-06	8.44355e-10	1.57122e-06	3.78842e-28
RNF121	1.62961e-07	4.15158e-06	0.000856567	2.52895e-14	8.8102e-15	9.38017e-08	2.09196e-23	1.50831e-07	3.03289e-06	5.79734e-05	2.52892e-14	8.81019e-15	9.22233e-08	2.09196e-23
RNF122	0.000773726	1.89995e-05	0.000359787	9.53829e-09	5.10371e-18	2.63624e-07	1.8047e-17	0.000772919	1.86566e-05	0.172845	9.53918e-09	5.10371e-18	3.66665e-18	1.8047e-17
RNF125	2.44809e-07	2.12593e-07	0.786256	5.24745e-12	1.44944e-08	2.13351e-13	4.40769e-24	6.03679e-07	1.17774e-07	1.91003e-05	5.24745e-12	1.44945e-08	8.81676e-11	4.40769e-24
RNF13	0.00455742	3.29238e-05	9.1737e-06	5.95913e-10	4.65044e-17	3.04278e-08	5.41445e-21	1.12808e-09	1.67548e-08	0.451159	6.30662e-10	1.03709e-16	1.1009e-07	8.75081e-29
RNF130	6.8826e-08	8.9914e-05	2.58193e-06	4.48801e-11	1.79031e-07	1.69501e-08	1.09401e-40	6.64599e-08	8.89685e-05	0.00316115	4.48801e-11	1.79031e-07	7.13525e-09	1.09439e-40
RNF138	3.17986e-08	2.16406e-08	0.00010424	4.52878e-10	4.82812e-07	1.09293e-09	6.20094e-33	2.99746e-08	1.89553e-08	0.000303473	4.52878e-10	4.82812e-07	2.44081e-09	6.20094e-33
RNF139	9.2162e-08	7.90962e-07	0.0153621	0.000239618	1.06901e-23	4.82927e-06	1.80253e-17	8.97493e-08	2.61399e-06	0.00852456	0.000239618	9.04013e-27	4.82727e-06	1.80253e-17
RNF14	7.69111e-07	1.62356e-05	0.000294733	3.64631e-17	1.2904e-14	1.59183e-09	7.43305e-15	7.4499e-07	1.69186e-05	0.00365035	3.66359e-17	1.29039e-14	1.01914e-07	7.43305e-15
RNF144A	2.18009e-12	3.62601e-08	0.0827902	1.03925e-12	1.08972e-15	0.000212169	2.06626e-18	3.54607e-12	7.02345e-07	1.28256e-05	1.03925e-12	1.56641e-16	0.000212175	2.06626e-18
RNF144B	2.40941e-08	4.88657e-06	0.000358939	1.78889e-16	5.20369e-09	4.12205e-10	1.87457e-23	6.18009e-10	5.5918e-06	1.44476e-06	1.78889e-16	5.20369e-09	4.14607e-10	1.87457e-23
RNF145	2.1881e-07	7.42575e-09	0.000283855	1.31683e-27	1.85933e-20	1.37915e-09	3.45457e-19	2.13186e-07	6.79401e-09	0.000320307	1.39059e-26	1.85933e-20	6.09464e-10	3.45457e-19
RNF146	4.43283e-08	2.17641e-05	0.00395557	3.18811e-15	3.52857e-18	3.29552e-07	1.15565e-16	2.16239e-09	2.25106e-05	0.00416181	3.18811e-15	3.52857e-18	3.19972e-07	1.15565e-16
RNF150	1.07439e-08	9.25152e-05	0.21093	1.83735e-18	1.64205e-10	1.22415e-07	3.36451e-19	1.17691e-08	9.27238e-05	5.78291e-06	1.83873e-18	1.64204e-10	1.09184e-07	3.36451e-19
RNF151	1.37305e-05	2.76028e-05	9.90816e-05	2.26898e-09	2.45062e-26	1.87049e-11	6.75154e-41	1.32791e-05	2.77945e-05	0.000519987	2.26898e-09	2.17802e-27	1.80425e-11	6.79602e-41
RNF160	9.78666e-10	3.20478e-06	0.000156908	6.97486e-12	3.735e-22	1.07916e-05	4.2432e-11	9.66494e-10	2.52549e-06	3.45921e-05	6.97486e-12	3.72492e-22	1.08393e-05	4.2432e-11
RNF165	3.18986e-09	2.71364e-07	0.000587475	1.35057e-19	1.73264e-11	9.64728e-10	2.44503e-18	3.31978e-09	2.79013e-07	2.82888e-05	1.35058e-19	1.73263e-11	1.02821e-09	2.44503e-18
RNF166	1.24644e-05	4.93304e-08	6.09265e-05	1.46889e-08	1.388e-14	1.57642e-09	7.15299e-17	1.80245e-05	0.000341742	2.39593e-06	1.46889e-08	1.25954e-14	0.000307284	7.15301e-17
RNF168	0.000110612	8.7475e-08	0.000153646	1.67968e-13	7.53555e-11	5.18241e-10	9.76602e-19	6.22949e-05	4.40894e-06	0.00336053	1.67696e-13	7.03392e-11	3.41196e-09	9.76589e-19
RNF169	1.15e-07	0.00016739	1.26237e-05	9.38e-20	2.32289e-13	4.93854e-09	5.90595e-07	1.07323e-07	0.000163829	0.000360475	9.38e-20	2.32289e-13	4.96552e-09	5.90595e-07
RNF175	4.53739e-10	0.000535436	7.68843e-05	1.13001e-12	3.70433e-16	0.000111813	2.45781e-08	3.50687e-15	4.41996e-05	0.000912758	1.12996e-12	1.77635e-16	0.00011183	2.45781e-08
RNF180	6.06259e-07	1.75965e-05	1.61055e-05	2.71403e-11	2.63698e-13	1.39252e-07	2.25354e-20	6.06029e-07	1.77605e-05	6.39839e-05	2.71403e-11	2.63698e-13	1.39561e-07	2.25354e-20
RNF181	2.7785e-11	1.14113e-07	6.54419e-05	8.08125e-06	2.39659e-13	7.30169e-07	1.89004e-40	2.79995e-11	5.46463e-08	0.000390854	8.08125e-06	2.39659e-13	7.20639e-07	1.90284e-40
RNF182	3.76706e-11	4.16596e-06	0.0079615	5.7078e-09	5.57197e-18	3.56094e-06	4.48847e-34	0.47357	0.000207866	0.00110826	5.74964e-09	5.57168e-18	2.41741e-06	4.48827e-34
RNF183	6.0218e-05	9.49057e-07	6.00767e-05	3.55072e-09	9.22665e-22	0.000796362	3.35643e-41	6.02746e-05	1.57626e-07	0.000302178	3.55072e-09	5.47554e-23	0.000796384	1.89355e-45
RNF186	2.09114e-06	3.27671e-10	2.27924e-05	4.28001e-08	9.88891e-25	1.22989e-06	4.66668e-20	2.08991e-06	1.21084e-09	5.00157e-05	4.28001e-08	9.8927e-25	1.22888e-06	4.66668e-20
RNF20	7.48254e-08	2.34236e-07	7.50725e-06	6.97865e-13	8.37151e-17	2.99615e-07	8.46745e-19	7.87636e-08	3.1228e-07	0.00193404	6.97886e-13	8.36956e-17	2.99854e-07	8.46745e-19
RNF212	2.76268e-10	3.0364e-09	0.00279493	1.1573e-10	7.70821e-21	1.50798e-10	2.03518e-20	3.20509e-10	1.87287e-08	0.000173161	1.1573e-10	7.70822e-21	2.332e-12	7.84221e-28
RNF215	3.07826e-11	1.35034e-08	7.7257e-07	8.18403e-28	1.08568e-09	6.10354e-08	1.11848e-20	2.60755e-11	7.10184e-09	4.87038e-06	8.16901e-28	1.08568e-09	6.08314e-08	1.11848e-20
RNF216	2.6734e-06	1.38145e-10	0.000186982	1.21282e-17	3.63459e-14	3.63684e-07	1.21999e-20	2.67174e-06	7.10261e-09	0.000450895	1.27037e-18	4.74677e-14	5.05794e-10	1.21999e-20
RNF217	7.45672e-06	3.29567e-08	2.33631e-05	2.60232e-19	7.56636e-18	2.21209e-10	3.61358e-15	3.03715e-06	9.58657e-07	0.0010709	2.60232e-19	3.01482e-18	3.29267e-10	3.61358e-15
RNF219	1.14799e-07	1.26954e-10	0.0329353	2.11276e-06	4.39941e-05	3.28559e-06	1.83512e-30	1.09313e-07	1.45649e-10	3.26341e-06	2.11276e-06	4.39941e-05	3.28469e-06	1.83512e-30
RNF220	8.88954e-07	3.84978e-08	0.00172518	5.5698e-16	4.52809e-24	1.89928e-08	4.30003e-18	3.50561e-08	0.42395	0.0292868	1.38062e-15	4.54292e-24	3.51826e-08	4.30003e-18
RNF32	3.14328e-06	0.00144537	9.7684e-05	2.07145e-10	2.94601e-27	5.23514e-08	1.39032e-14	3.1307e-06	0.00147792	3.48512e-05	2.07145e-10	5.94327e-27	5.22321e-08	1.39032e-14
RNF34	1.17937e-09	1.97914e-05	2.85699e-08	1.35049e-08	2.48315e-07	0.00178279	3.00171e-27	4.5483e-06	6.00147e-08	0.990865	1.35049e-08	5.08739e-15	1.47202e-14	1.10702e-23
RNF38	8.20769e-07	2.38621e-09	0.000151483	4.18801e-08	1.38568e-14	5.06561e-09	0.000777408	8.07888e-07	3.15518e-09	1.6698e-05	4.18801e-08	1.38568e-14	4.91892e-09	0.000777408
RNF39	3.09527e-07	1.84789e-05	0.00171807	0.80657	6.63219e-28	2.25577e-06	0.805113	3.09031e-07	2.18004e-06	0.00241704	1.77902e-09	3.82585e-21	9.10761e-12	3.31735e-05
RNF4	1.44905e-07	7.58407e-09	8.27807e-05	3.948e-21	8.97237e-09	3.17348e-10	2.99276e-18	3.3338e-07	2.94347e-11	0.000764993	3.948e-21	8.97237e-09	8.86731e-13	2.99276e-18
RNF44	3.40134e-13	8.78788e-07	0.00973121	3.6272e-12	4.88664e-10	2.54724e-05	7.5201e-38	4.53874e-13	8.79926e-07	4.54229e-05	3.62719e-12	5.40837e-10	2.54714e-05	1.11179e-43
RNF6	4.69727e-07	1.22324e-12	6.91858e-05	4.49773e-17	1.61019e-11	1.29685e-06	5.13277e-25	4.79684e-07	1.12316e-12	0.000166	4.49773e-17	1.61017e-11	1.29571e-06	5.13277e-25
RNFT2	1.04886e-08	5.79568e-06	7.76381e-06	1.36864e-18	7.12367e-22	5.89662e-06	5.72235e-32	9.10084e-08	0.000182071	0.738276	1.78507e-21	1.79573e-21	6.72973e-06	5.74384e-32
RNH1	7.53638e-13	2.35038e-07	2.52633e-05	4.18981e-23	3.42706e-13	3.30127e-08	1.3138e-09	2.66363e-13	2.36411e-07	0.000102337	4.18981e-23	3.42705e-13	3.22686e-08	1.3138e-09
RNLS	6.39625e-06	6.95384e-08	3.17413e-05	9.23927e-20	1.95534e-27	5.19859e-08	9.42107e-21	1.61206e-07	5.93125e-09	0.0130794	9.23927e-20	6.77966e-27	1.26666e-07	9.42107e-21
RNPEP	7.59108e-11	1.22632e-09	1.87702e-06	4.92603e-19	1.96749e-08	3.73641e-07	4.51577e-20	7.37629e-11	5.96271e-07	0.00107306	4.92602e-19	1.96749e-08	3.7272e-07	4.51577e-20
RNPS1	4.51622e-06	3.65591e-09	2.90277e-05	3.49337e-09	8.93129e-12	6.19379e-06	1.48342e-18	4.26561e-06	3.00894e-07	0.0113386	3.49337e-09	8.88571e-12	7.19691e-05	1.48342e-18
RNU5E	9.70717e-06	4.66609e-06	0.00153518	1.90308e-12	2.6435e-19	0.118518	5.74314e-40	9.70883e-06	4.63582e-06	0.0038961	1.90308e-12	2.6435e-19	0.118518	6.20939e-50
ROBO1	7.54705e-07	4.52016e-06	1.07164e-05	1.50561e-18	1.24394e-16	2.07975e-10	6.43032e-23	6.98588e-07	1.05348e-08	0.00550184	3.35529e-20	1.2439e-16	1.96735e-10	6.43031e-23
ROBO2	4.40914e-07	5.40609e-07	1.62864e-05	5.50135e-10	1.47812e-12	7.65224e-09	2.91455e-25	4.40263e-07	2.22221e-09	0.0004704	5.50135e-10	1.47812e-12	8.22492e-09	2.91455e-25
ROBO3	6.11248e-08	3.72939e-05	1.13192e-05	6.50096e-12	5.88813e-14	4.37813e-17	1.44884e-27	6.23293e-08	3.83422e-05	1.39394e-05	6.50096e-12	5.88406e-14	3.50475e-20	1.44884e-27
ROBO4	9.31692e-08	0.000210713	0.00254043	1.1978e-12	1.55995e-15	0.00179542	6.814e-28	6.08553e-05	5.73482e-07	4.1594e-07	7.60156e-12	2.27965e-15	1.4449e-17	6.814e-28
ROCK2	6.41564e-07	4.17663e-06	2.70159e-06	9.31276e-12	5.30864e-30	0.000388763	7.09081e-17	6.38973e-07	4.20369e-06	5.97726e-06	9.31276e-12	3.20414e-32	0.000388752	7.09081e-17
ROM1	9.72134e-07	6.64933e-07	0.000335477	1.38572e-17	0.000452963	3.22957e-11	6.03915e-24	8.02667e-07	6.32645e-07	1.535e-05	4.43622e-16	0.000452963	3.08429e-11	6.03862e-24
ROPN1B	4.03959e-07	4.06206e-08	6.4625e-06	6.99714e-16	1.17532e-11	1.32762e-07	4.25838e-12	4.03857e-07	6.19711e-08	0.000209084	6.99714e-16	1.17532e-11	6.36e-12	4.25838e-12
ROR1	2.08015e-10	1.06062e-07	0.000150331	1.15245e-25	2.5615e-18	1.75263e-10	3.506e-31	2.02145e-10	2.51559e-05	0.000110577	5.09129e-24	2.56516e-18	1.4477e-10	1.50829e-36
ROR2	9.16973e-08	0.00075724	4.31514e-06	8.55963e-19	7.21818e-25	9.25708e-07	2.66054e-15	9.83641e-08	7.55061e-07	0.000224634	2.34393e-16	8.88321e-26	4.05025e-07	7.07441e-24
RORA	1.2364e-05	6.1986e-05	0.000131799	1.49484e-17	3.96848e-11	0.00157498	1.46617e-13	1.23664e-05	6.44489e-05	0.00419382	1.58198e-17	3.96093e-11	5.48293e-13	1.46617e-13
RORB	3.38563e-07	8.55406e-08	0.000618429	0.00734791	1.47748e-20	8.08909e-09	3.52858e-10	4.33123e-05	0.000165156	0.000385954	0.00734791	3.75022e-22	2.55023e-09	3.52858e-10
RORC	3.28998e-06	1.37515e-09	0.00980232	2.01433e-14	1.81705e-14	2.81449e-09	1.14776e-25	1.08378e-06	1.40351e-06	6.41754e-07	2.01455e-14	1.81699e-14	1.28569e-12	1.14776e-25
ROS1	1.29317e-07	0.00146026	0.508588	4.80036e-09	3.0363e-06	9.58619e-08	2.47761e-15	1.79696e-06	3.21051e-11	5.02566e-09	1.54057e-08	3.0363e-06	8.46347e-05	2.47761e-15
RP1L1	0.000424086	3.66795e-07	0.00835997	0.000190584	8.52698e-06	1.40454e-13	7.64811e-11	0.000423882	4.97297e-08	0.0102923	0.000190584	8.52698e-06	1.47761e-13	7.64811e-11
RPA3	1.09683e-06	1.59897e-06	0.000148349	2.73469e-17	1.21639e-11	0.001932	4.2289e-29	1.09369e-06	1.619e-06	0.00107693	3.23511e-17	4.94805e-10	0.00193843	4.2289e-29
RPAP1	1.71044e-06	0.00118571	0.000781412	1.53544e-14	5.8589e-10	9.51501e-06	3.34007e-34	1.70423e-06	0.00119088	0.00409756	1.53544e-14	5.85889e-10	9.51505e-06	3.34007e-34
RPAP3	3.33242e-12	2.0905e-08	0.213294	9.06531e-15	9.02722e-10	3.58519e-06	6.18179e-26	6.2603e-12	5.11695e-08	7.06619e-07	9.06533e-15	7.54504e-16	1.77083e-06	1.45969e-20
RPF1	3.5482e-09	0.000127434	8.20412e-05	1.69404e-10	1.0995e-14	0.000164866	2.97446e-44	3.50281e-09	0.000122977	4.62203e-05	1.69404e-10	1.0995e-14	0.000164831	1.11571e-45
RPF2	7.80446e-12	4.74793e-07	4.94151e-05	6.82097e-14	2.14405e-15	2.46053e-11	3.04565e-13	6.43045e-12	4.95479e-07	0.000105602	6.82097e-14	2.14405e-15	2.41697e-11	3.04565e-13
RPH3A	0.000858464	3.15685e-10	0.000753651	5.62372e-11	1.78534e-13	3.74297e-07	1.06383e-28	0.000858459	3.38966e-10	0.00135327	5.62372e-11	1.78526e-13	3.63193e-07	1.06383e-28
RPL10L	1.96061e-05	6.10386e-06	0.000967399	1.76798e-12	1.80404e-14	1.64126e-09	1.28925e-19	1.96033e-05	6.22357e-06	0.00116645	1.76798e-12	1.54119e-17	1.55971e-09	1.28925e-19
RPL11	4.05158e-06	0.000226459	0.00018404	7.9318e-13	8.38698e-15	4.08965e-07	4.15376e-29	4.04743e-06	0.000225772	0.000182716	7.9318e-13	8.38488e-15	4.07963e-07	4.15376e-29
RPL13AP5	4.09822e-08	6.93255e-06	0.000250097	2.47424e-11	4.70421e-11	2.89605e-12	3.82285e-13	4.05626e-08	7.68173e-06	9.68642e-06	2.47424e-11	4.70409e-11	1.09016e-06	3.82285e-13
RPL14	7.8147e-11	3.30912e-06	5.98075e-05	5.10802e-07	9.36426e-12	1.47454e-07	2.43079e-31	1.72952e-11	3.39076e-06	1.05172e-05	5.10802e-07	9.36426e-12	1.45434e-07	2.43079e-31
RPL17	2.72274e-09	2.86657e-06	0.0168906	7.79444e-11	3.65376e-14	9.44767e-10	2.18451e-25	2.50427e-09	9.03139e-07	3.19744e-05	7.79444e-11	3.65362e-14	2.8349e-10	2.18451e-25
RPL18	5.13035e-07	1.07082e-05	1.09914e-05	2.15264e-11	3.07849e-14	2.07481e-10	1.39972e-13	5.08086e-07	1.26648e-05	0.000120542	2.15264e-11	3.07845e-14	1.92029e-10	1.39972e-13
RPL23AP53	9.73847e-06	2.48663e-06	3.85078e-05	4.73438e-15	8.10143e-14	9.80477e-09	2.56689e-33	9.47263e-09	2.5305e-06	0.000144167	2.71414e-19	8.10143e-14	9.52554e-09	9.86909e-38
RPL27A	0.00196834	3.00344e-10	0.00602359	1.14768e-06	8.54452e-09	1.0554e-12	2.99288e-21	0.00196816	5.16898e-10	0.00283073	1.14768e-06	8.54452e-09	1.20446e-12	2.99288e-21
RPL28	7.52158e-08	6.0225e-09	0.0586398	1.9601e-14	2.65096e-15	1.31549e-06	2.12707e-16	5.47331e-09	3.60584e-06	1.30715e-06	1.9601e-14	2.65186e-15	1.27085e-06	2.12707e-16
RPL3	5.05403e-07	3.73094e-05	0.000789147	3.14145e-09	1.20219e-17	9.38396e-09	9.88966e-22	1.09459e-11	3.56659e-05	2.1533e-05	3.14173e-09	1.20218e-17	3.03197e-10	9.88966e-22
RPL36AL	2.15977e-05	4.01094e-08	0.000628139	2.68824e-16	7.98534e-09	2.28707e-06	2.34222e-21	2.16002e-05	3.49661e-08	0.000246121	3.39847e-20	7.98534e-09	2.31568e-06	2.34222e-21
RPL39L	5.85361e-11	5.52664e-08	1.49629e-09	1.50761e-19	1.25012e-14	5.61767e-05	1.25268e-26	2.23809e-10	5.77172e-08	9.6109e-05	1.50761e-19	1.25012e-14	5.61691e-05	1.25268e-26
RPL5	1.19289e-07	7.29233e-09	2.66805e-05	1.46464e-23	7.03103e-12	2.32262e-07	4.08353e-12	3.73461e-08	3.78029e-08	0.0800938	8.59301e-28	7.03103e-12	2.20734e-07	4.08353e-12
RPL8	0.152492	0.0418729	0.000104789	5.9941e-06	2.06193e-10	5.87943e-13	5.25622e-15	0.15249	0.0418738	0.000211407	5.9941e-06	2.06193e-10	8.18017e-15	5.25622e-15
RPLP0P2	0.00327697	5.7159e-07	0.00336951	1.0126e-05	2.57484e-07	5.82121e-13	6.6105e-09	0.00327602	5.39567e-07	0.00242049	1.0126e-05	2.57484e-07	3.73952e-12	6.6105e-09
RPLP1	1.14213e-09	1.29861e-09	0.000992263	1.8333e-21	5.28131e-16	6.83479e-07	2.33105e-18	2.06843e-11	5.36892e-08	0.0116996	4.3873e-16	5.6771e-20	7.17534e-07	2.33105e-18
RPN1	5.75542e-08	5.59337e-08	0.00155222	1.39511e-19	2.17161e-16	2.9873e-07	2.17546e-31	4.05385e-08	5.2753e-08	0.000638318	1.75237e-19	2.17162e-16	2.99787e-07	2.17546e-31
RPP14	7.44941e-09	4.23635e-07	0.000480977	2.28378e-08	9.31961e-13	2.02201e-08	2.76301e-15	8.20869e-09	4.38345e-07	0.000459772	2.28378e-08	9.3196e-13	2.01133e-08	2.76301e-15
RPP30	2.62618e-08	7.47961e-06	0.00230546	1.4025e-13	3.33559e-15	8.50092e-10	5.95516e-18	2.00479e-08	3.47853e-06	0.00042538	1.4025e-13	3.33555e-15	6.78702e-10	5.95516e-18
RPP40	1.78192e-06	4.46854e-06	1.91289e-06	9.81515e-26	8.46259e-10	1.13376e-05	1.91058e-16	1.18801e-09	5.8561e-06	0.00774671	9.81538e-26	4.05803e-10	1.13326e-05	1.91058e-16
RPRD2	7.51775e-05	2.05284e-10	0.00254195	6.39695e-05	2.45336e-11	3.48324e-10	9.14887e-08	7.45722e-05	6.94085e-10	7.55117e-06	6.39695e-05	2.45336e-11	1.14035e-06	9.14887e-08
RPS11	4.06635e-08	9.52762e-06	6.19809e-05	2.52919e-11	1.53016e-11	7.20786e-12	6.76269e-12	3.97721e-08	9.86086e-06	1.72332e-05	2.52919e-11	1.5299e-11	2.96811e-07	6.76269e-12
RPS12	1.14335e-06	1.52582e-09	2.07894e-05	1.1537e-10	6.05716e-23	6.93588e-07	3.04869e-25	1.13946e-06	8.01207e-10	3.26882e-05	1.1537e-10	3.54066e-23	6.9462e-07	3.04869e-25
RPS14	4.88988e-06	6.86245e-09	4.47759e-05	4.06603e-13	1.19653e-12	6.58308e-12	1.40992e-27	4.88295e-06	5.61868e-09	0.000496125	4.06603e-13	1.19653e-12	9.99238e-13	1.40992e-27
RPS15A	2.13233e-06	8.2016e-06	0.000587004	6.58151e-09	7.35077e-19	3.54133e-10	2.21893e-19	3.15727e-08	7.64899e-06	5.03967e-05	6.58151e-09	7.35086e-19	0.00031352	2.21893e-19
RPS15AP10	0.00810495	0.0892406	0.00491084	1.72483e-08	4.20621e-09	1.63981e-13	4.70638e-39	0.00810495	0.0892156	0.00671315	1.72483e-08	4.20621e-09	1.61814e-13	1.36509e-51
RPS16	0.000963886	0.0002967	0.000268223	2.60103e-05	2.33372e-13	1.33967e-12	2.55497e-41	0.000963751	0.000296868	0.000316243	2.60103e-05	2.33372e-13	1.24097e-12	1.9086e-53
RPS19	2.11658e-09	3.48015e-08	0.000589517	5.10017e-11	1.54442e-11	6.94664e-08	3.47551e-32	2.07346e-09	0.000126977	0.00017128	5.10017e-11	1.34888e-12	6.98443e-08	1.47428e-42
RPS2	3.15071e-06	2.94775e-05	1.21978e-05	1.73115e-07	4.30404e-21	0.00027754	1.73105e-18	2.6462e-06	2.93912e-05	6.6109e-05	1.73115e-07	6.66857e-11	2.03037e-10	1.73105e-18
RPS20	7.16001e-06	5.29145e-08	0.000389181	2.25021e-09	5.95839e-13	2.60274e-06	7.37786e-48	7.07861e-06	3.21685e-09	7.2126e-07	2.25021e-09	5.95838e-13	2.60249e-06	1.13905e-43
RPS23	6.26654e-08	6.79952e-06	0.00200106	1.3477e-14	1.95108e-11	3.44324e-06	2.00665e-14	1.28268e-08	1.20868e-05	0.00677025	1.34771e-14	1.95108e-11	3.42692e-06	2.00665e-14
RPS26	2.68511e-05	0.0256874	0.000690572	1.993e-09	2.66043e-29	0.000100293	4.65522e-27	2.68476e-05	0.0256923	1.89733e-05	1.993e-09	1.58625e-29	0.000100262	4.65522e-27
RPS5	3.58357e-07	5.93296e-05	2.77794e-06	1.10582e-10	3.39265e-16	9.58331e-14	6.87976e-16	3.54627e-07	5.8787e-05	0.0108006	1.10582e-10	3.38294e-16	4.64804e-13	6.87976e-16
RPS6KA1	0.00122651	1.47596e-07	0.0309685	3.13425e-15	7.19097e-08	1.64272e-10	9.04947e-22	0.00122717	2.48346e-07	0.000728309	3.13426e-15	7.19097e-08	4.41091e-11	9.04947e-22
RPS6KA2	4.10682e-07	8.11132e-07	3.9046e-05	0.000641696	5.51602e-09	1.03698e-09	1.46054e-08	1.68284e-05	1.39817e-06	0.00432922	0.000641696	5.51602e-09	8.85991e-11	1.46054e-08
RPS6KA4	2.35763e-06	0.000738381	1.61627e-05	1.4416e-06	6.3133e-16	4.75383e-08	1.12102e-26	2.66536e-06	0.000730774	0.0526735	1.4416e-06	6.3133e-16	4.1364e-08	1.12102e-26
RPS6KB2	0.00060797	0.000195366	0.000269481	2.72701e-18	1.70715e-15	1.176e-10	2.4982e-30	7.11662e-11	0.000194983	0.00111431	2.64163e-22	1.70715e-15	7.15745e-16	2.49798e-30
RPS6KC1	7.13117e-11	2.02045e-06	0.000132833	9.00262e-11	6.46516e-10	1.94596e-09	9.84312e-22	7.11587e-11	1.77184e-06	0.000131849	9.00262e-11	6.46513e-10	2.04314e-09	9.84312e-22
RPS6KL1	9.30505e-09	4.34977e-09	3.37608e-06	5.21482e-12	2.67303e-08	3.39162e-05	3.44656e-10	9.31484e-09	5.59295e-08	2.02834e-06	5.21482e-12	2.67292e-08	3.39118e-05	3.44656e-10
RPS9	2.78763e-13	1.06332e-07	0.000651014	2.5108e-16	9.20116e-15	1.75824e-05	1.99779e-21	2.72977e-13	1.10802e-07	0.00328872	2.5108e-16	9.20116e-15	1.75777e-05	1.99777e-21
RPSA	2.37688e-08	0.000501594	3.11302e-06	1.61009e-16	2.7715e-13	0.000156704	8.64664e-24	2.5733e-08	0.000499986	0.000955691	1.65611e-16	4.17817e-10	2.17618e-09	8.61094e-24
RPSAP52	1.06989e-05	3.84955e-06	6.83609e-07	1.22301e-13	1.62224e-18	7.06968e-13	6.01023e-18	1.06825e-05	3.8329e-06	4.42655e-06	1.22301e-13	1.62224e-18	1.99769e-12	6.01023e-18
RPUSD3	7.87409e-09	4.45776e-07	0.0162238	2.2639e-17	5.06156e-13	1.441e-07	6.79479e-34	2.19403e-07	1.20051e-07	8.41108e-05	2.26392e-17	5.06156e-13	1.43973e-07	6.79479e-34
RRAD	5.30064e-06	4.45439e-05	1.11401e-05	1.67193e-14	5.52115e-18	8.21494e-10	1.13924e-15	1.39107e-08	4.60058e-06	0.128193	1.66986e-14	5.52106e-18	1.83608e-10	1.13924e-15
RRAGA	7.78543e-08	2.77395e-05	1.71296e-06	5.23965e-13	3.92308e-19	0.00269033	2.00431e-16	1.56615e-10	2.78429e-05	7.28157e-07	5.23965e-13	3.92308e-19	0.00269038	2.00431e-16
RRAGC	1.91746e-11	7.13906e-07	0.00433114	4.62492e-07	2.21279e-10	4.71483e-16	6.20815e-12	1.24414e-09	6.31794e-07	3.84789e-05	4.62492e-07	2.21279e-10	1.23672e-16	6.20815e-12
RRAS	0.000170292	1.67494e-05	0.024169	9.3004e-10	2.08874e-11	6.38156e-10	5.93277e-27	0.000169607	1.70325e-05	9.363e-06	9.3004e-10	2.08868e-11	6.38913e-10	5.93277e-27
RRAS2	0.000176001	8.12236e-06	3.79052e-06	1.11693e-06	1.34102e-07	2.98058e-09	7.98133e-19	0.000175988	5.41418e-06	5.27314e-05	1.11693e-06	1.34102e-07	2.70175e-09	7.98133e-19
RRBP1	4.96952e-05	3.77603e-08	1.28104e-07	3.54287e-05	2.06541e-19	6.3051e-10	4.38314e-09	3.49163e-06	3.42383e-08	0.0172374	3.54287e-05	2.09787e-19	6.3942e-10	2.66703e-24
RREB1	3.31102e-13	1.10875e-05	0.000462803	2.4549e-12	2.03917e-10	3.7166e-11	5.55841e-36	3.39849e-13	6.92938e-08	0.00151677	2.45499e-12	2.03938e-10	3.9193e-12	5.55877e-36
RRH	8.09148e-05	0.00136763	4.88131e-07	1.10299e-33	2.01425e-22	4.40422e-08	1.30088e-17	8.08795e-05	0.00142135	1.05423e-06	3.5613e-34	2.01421e-22	4.39039e-08	1.30088e-17
RRM1	2.10137e-07	2.91266e-08	0.000679405	2.87412e-16	9.96374e-13	3.15855e-06	8.18007e-42	2.10185e-07	1.70067e-07	0.00320995	2.87412e-16	9.96374e-13	2.00785e-11	2.03077e-41
RRM2B	1.10948e-11	6.71664e-07	8.00667e-05	1.26223e-11	1.45058e-06	0.00078393	1.39133e-34	1.15595e-11	3.51385e-09	7.50886e-08	1.10554e-20	1.45058e-06	0.00078754	1.0675e-29
RRP1	1.31192e-13	1.73327e-06	0.000139866	6.88405e-17	2.41023e-12	3.11427e-08	2.78271e-16	8.57088e-08	1.8351e-06	1.33802e-07	6.88421e-17	2.40859e-12	3.3385e-08	2.78271e-16
RRP15	2.43922e-10	1.5837e-09	0.00152751	8.28642e-12	3.48688e-19	3.32676e-07	1.68991e-43	2.49574e-10	3.76544e-09	0.00177198	8.28642e-12	1.49969e-18	3.31949e-07	7.25502e-44
RRP1B	4.38574e-07	1.22408e-07	1.87276e-05	1.17994e-12	2.73171e-09	4.3673e-12	3.75966e-15	3.38987e-08	1.74806e-08	0.000340692	1.17994e-12	2.73171e-09	1.83126e-12	3.75966e-15
RRP7B	6.3524e-06	0.0021267	4.17933e-07	1.26536e-06	7.76293e-14	1.26817e-10	1.16314e-33	0.000370515	6.15159e-08	0.0839684	1.26536e-06	7.7629e-14	1.96496e-12	1.1598e-33
RRS1	3.57784e-10	3.63865e-06	6.44505e-08	5.4569e-13	1.59449e-18	1.49275e-08	3.67745e-12	3.3777e-10	3.62495e-06	2.29936e-06	5.4569e-13	1.59445e-18	1.26836e-08	3.67745e-12
RSL1D1	7.92449e-11	0.00276441	0.000694092	1.11698e-19	1.53681e-24	1.61053e-07	2.79212e-13	7.91201e-11	0.00276867	0.00107428	1.11698e-19	4.06624e-26	1.61507e-07	2.79212e-13
RSL24D1	8.53949e-07	1.88743e-10	5.98479e-05	8.44724e-14	6.47317e-16	1.09956e-09	3.03063e-39	8.09522e-07	2.82507e-10	0.000950455	8.44724e-14	6.47148e-16	4.37632e-10	3.08406e-39
RSPH1	1.55906e-07	3.12135e-07	3.28306e-06	1.31651e-14	1.44222e-12	2.10368e-05	4.11373e-14	1.55369e-07	2.71298e-07	3.56101e-06	1.31651e-14	1.44222e-12	2.10408e-05	4.11373e-14
RSPH6A	3.91167e-07	1.12991e-05	6.8725e-05	3.99578e-18	8.20305e-08	5.78411e-14	3.04168e-20	3.9104e-07	1.13458e-05	0.000689628	3.99642e-18	8.20305e-08	6.77784e-14	3.04168e-20
RSPH9	0.000130045	3.01312e-06	5.24649e-05	9.59592e-16	6.58813e-13	4.4787e-07	9.71103e-12	0.0001284	6.74805e-06	0.00743267	9.61652e-16	6.56007e-13	4.4076e-07	9.71103e-12
RSPO2	0.000625187	1.53961e-08	0.000805846	1.8427e-20	2.76768e-16	0.989385	4.46834e-19	1.29763e-11	8.14476e-08	0.00884817	1.83921e-20	2.75615e-16	2.40211e-10	4.46834e-19
RSPO4	6.26355e-09	1.11474e-08	0.000208868	7.69916e-30	8.53189e-10	2.02728e-12	3.372e-35	6.22828e-09	2.57307e-08	1.24457e-06	1.05279e-28	2.86982e-16	2.02552e-12	1.18743e-35
RSPRY1	1.60867e-07	1.90349e-10	7.00808e-08	4.77583e-11	9.81608e-08	4.07116e-12	3.03725e-17	4.34689e-09	0.000166167	0.178574	4.77583e-11	3.60839e-14	2.05384e-05	3.03722e-17
RSRC2	2.16567e-08	0.000173323	4.56173e-06	2.16306e-08	1.5549e-12	1.77117e-06	4.0961e-07	6.83812e-09	5.61726e-06	0.246519	3.04764e-10	1.6378e-20	2.36051e-14	1.24669e-19
RSU1	7.52806e-08	7.20301e-07	3.10129e-05	3.04003e-11	2.2317e-10	2.58475e-07	2.69717e-37	7.10408e-08	6.82317e-07	6.5163e-05	3.04003e-11	2.2317e-10	9.14195e-12	2.64771e-37
RTDR1	8.90914e-07	5.93829e-05	4.38551e-05	3.01404e-15	6.2783e-13	4.81832e-05	1.00766e-27	2.42339e-11	6.0118e-05	0.000114593	3.01404e-15	6.27828e-13	4.81818e-05	1.00766e-27
RTEL1	0.000307983	3.75642e-05	3.99512e-07	3.65503e-10	3.45013e-12	5.15531e-09	1.72121e-26	0.000227692	7.77719e-05	0.307365	3.65504e-10	3.45012e-12	3.32016e-09	1.46845e-20
RTKN	0.000103834	3.16112e-08	0.000232809	2.1071e-08	2.6709e-20	9.979e-08	9.98428e-44	3.4209e-12	3.64756e-08	4.42352e-06	2.1071e-08	5.8786e-17	1.02416e-07	1.84079e-44
RTKN2	0.000302119	8.40305e-09	5.69977e-05	4.1377e-06	3.097e-27	4.05186e-06	3.7006e-21	0.000302051	7.29448e-08	8.67307e-05	4.1377e-06	1.02514e-24	4.04872e-06	3.7006e-21
RTN1	1.46243e-05	2.56267e-05	7.35271e-06	4.01911e-14	8.21043e-06	1.70864e-10	8.25946e-08	1.46032e-05	2.46008e-05	7.15971e-08	4.08158e-14	8.21043e-06	1.71857e-14	8.25946e-08
RTN2	1.907e-09	0.00269919	0.000236543	1.46435e-14	1.62011e-12	2.15194e-12	9.78983e-27	4.30296e-06	0.00270726	4.15347e-05	1.46435e-14	1.62044e-12	3.91287e-12	1.45169e-30
RTN4	7.16892e-09	5.51414e-08	1.36372e-05	0.000517037	5.777e-06	3.78775e-08	8.9552e-17	7.11078e-09	4.85515e-08	0.000907017	0.000517037	5.77699e-06	5.09166e-08	8.9552e-17
RTN4IP1	6.69872e-06	1.62938e-07	3.77021e-06	1.39578e-13	2.85258e-12	1.78787e-11	2.49115e-33	6.68846e-06	3.25061e-09	0.0120959	1.39578e-13	2.85258e-12	3.79962e-14	2.49115e-33
RTP3	5.9202e-10	1.32052e-05	0.00139005	2.33358e-17	2.94967e-17	1.19515e-08	1.32801e-44	5.82435e-10	1.15967e-05	0.0215615	2.33367e-17	2.78454e-18	1.19575e-08	1.4239e-36
RUFY1	2.33271e-09	3.13742e-08	0.000136697	1.27412e-11	6.43482e-08	8.26258e-08	3.50733e-11	2.16527e-09	5.67482e-08	2.30823e-06	1.27412e-11	6.43482e-08	8.21454e-08	3.50733e-11
RUFY4	6.00271e-05	4.77872e-09	0.00012864	1.71305e-12	2.63508e-18	0.000526424	9.14263e-31	6.00172e-05	1.38059e-08	0.000183907	1.71305e-12	2.63556e-18	0.000526729	7.58005e-31
RUNDC2A	0.00074229	1.40684e-10	0.000284927	0.000701316	9.67218e-14	0.000267783	3.93351e-05	0.000742066	1.35672e-08	0.000648913	2.26872e-21	9.6722e-14	0.000267803	3.93351e-05
RUNDC2C	6.62842e-08	1.62961e-07	0.000383463	6.93212e-13	5.82208e-13	2.08677e-07	1.22161e-21	0.00437578	1.41477e-08	0.000381	4.61442e-22	5.81908e-13	2.08544e-07	1.22161e-21
RUNX1	4.86183e-06	0.00239314	2.3255e-05	1.40012e-09	1.36536e-11	0.000588788	2.50837e-33	6.56443e-10	3.09336e-06	5.425e-05	1.40014e-09	3.62808e-16	4.54238e-10	2.50812e-33
RUNX1T1	0.999708	0.000634799	0.0424993	2.94268e-09	4.37776e-13	8.79952e-18	1.5774e-21	1.10543e-10	2.1381e-10	0.0273264	2.94138e-09	4.38887e-13	3.91353e-15	1.5774e-21
RUNX2	2.11475e-09	2.12348e-10	3.21316e-07	3.45797e-12	7.4602e-12	1.0608e-05	2.73282e-35	1.83881e-09	0.00989561	0.0115023	3.45801e-12	7.4602e-12	1.14546e-05	2.73258e-35
RUNX3	3.58145e-05	1.87482e-05	1.17563e-05	4.78762e-14	4.68935e-12	1.75699e-11	4.24169e-32	3.58303e-05	1.83395e-05	0.000117217	4.78763e-14	4.68909e-12	1.65916e-11	4.24169e-32
RUSC2	1.12017e-11	7.35686e-06	0.0328978	1.53392e-12	2.24546e-17	1.11038e-10	8.97542e-17	7.95451e-12	0.0191221	2.91489e-08	1.30856e-12	2.24545e-17	0.00182459	8.97542e-17
RWDD2B	9.33054e-11	3.97341e-05	0.000188113	3.23815e-16	6.99585e-18	8.87922e-09	1.38203e-07	1.18232e-10	4.04318e-05	0.000120832	3.23815e-16	6.99585e-18	1.23006e-08	1.38203e-07
RWDD3	0.000103162	4.24265e-07	0.000162723	4.55977e-23	6.39664e-19	1.39838e-13	3.18469e-26	1.87638e-14	9.82339e-11	0.00921297	0.999975	3.98353e-20	6.18275e-12	3.18469e-26
RXFP2	1.64121e-05	5.55107e-09	0.000628707	2.07238e-07	2.24501e-14	6.29031e-11	4.60227e-17	1.64036e-05	4.27129e-09	0.00217798	2.07238e-07	2.24501e-14	7.66149e-11	4.60227e-17
RXRA	2.43818e-08	2.09203e-08	0.000474173	1.27323e-08	2.35277e-15	2.54433e-05	9.97369e-21	2.45613e-08	1.88565e-08	1.4526e-05	1.27323e-08	2.35813e-15	2.36366e-05	9.97369e-21
RXRB	2.35916e-08	1.09718e-07	8.56221e-07	7.31308e-08	4.95242e-09	4.41605e-07	3.18266e-07	2.01198e-05	2.21433e-08	0.000518239	9.99409e-08	4.95242e-09	8.48318e-06	3.18266e-07
RXRG	1.60453e-07	3.72981e-05	0.00300317	3.09695e-07	3.26745e-12	1.95085e-07	4.55924e-20	1.61389e-07	1.65492e-07	9.06924e-06	3.09695e-07	3.26744e-12	7.30331e-08	4.55924e-20
RYBP	9.13541e-11	3.97878e-05	0.000272996	6.39291e-08	2.11143e-10	1.47351e-10	1.78379e-15	8.59056e-11	4.43531e-05	2.85145e-06	6.39291e-08	2.11145e-10	1.28594e-10	1.78379e-15
RYR1	1.71947e-05	2.81097e-08	8.85059e-05	0.00441927	4.17055e-18	1.16138e-09	2.10483e-16	1.72401e-05	4.26476e-08	0.000240316	0.00441927	4.17044e-18	1.14557e-09	2.10483e-16
RYR2	6.83022e-09	2.12331e-07	2.20259e-07	1.2019e-10	3.27012e-08	1.16077e-07	2.39859e-17	5.98256e-09	0.00341977	0.0327539	1.2019e-10	3.27012e-08	1.37339e-06	2.39859e-17
RYR3	4.83529e-08	7.45392e-07	1.06573e-07	3.49882e-14	3.53821e-11	1.5735e-05	4.88865e-17	1.98652e-06	0.00338686	0.0485684	3.49875e-14	3.53719e-11	1.42357e-05	4.88865e-17
S100A10	9.13084e-10	4.69332e-08	0.976423	5.1917e-14	2.24331e-17	4.90157e-07	4.79946e-38	4.5663e-10	1.37541e-05	4.0117e-09	5.19167e-14	2.24742e-17	4.36312e-06	4.14629e-28
S100A13	2.17802e-05	7.95351e-09	0.000117887	1.59821e-06	1.12107e-11	7.97287e-13	2.47155e-21	2.17829e-05	4.34941e-09	8.25383e-07	1.59821e-06	1.12107e-11	1.01137e-12	2.47155e-21
S100A14	2.28504e-06	6.6149e-08	2.11717e-06	3.8752e-08	1.12241e-12	2.7725e-13	8.26471e-21	1.11488e-06	2.65932e-07	0.000725543	3.8752e-08	1.12224e-12	2.92439e-13	8.26471e-21
S100A2	1.95393e-08	1.39697e-06	3.82216e-07	2.87151e-09	9.53181e-15	1.22735e-08	8.26658e-27	1.92878e-08	1.24683e-06	2.42351e-05	8.06724e-26	2.08618e-20	1.23019e-08	8.26658e-27
S100A3	1.20407e-07	3.88516e-05	1.17295e-06	5.77829e-15	2.64205e-15	1.68581e-08	7.60934e-27	1.21993e-07	2.11963e-08	3.03995e-06	8.52216e-18	1.79751e-19	1.69435e-08	7.60934e-27
S100B	1.05135e-08	3.60228e-06	0.000618814	5.09524e-12	2.21932e-13	1.47651e-05	4.17608e-16	1.0483e-08	5.55336e-06	0.000125245	5.09524e-12	2.21932e-13	1.47797e-05	4.17608e-16
S100P	1.10656e-06	0.000122816	0.000242535	5.81306e-07	1.78886e-11	1.51508e-11	1.57724e-34	1.1123e-06	0.000126456	9.69816e-06	5.81306e-07	1.78886e-11	5.97955e-12	1.57721e-34
S1PR1	4.50279e-09	4.46517e-05	0.000907586	3.05304e-13	2.22115e-14	4.15354e-08	1.72016e-32	4.52658e-09	4.21608e-06	6.21564e-06	3.05304e-13	1.29225e-20	4.15614e-08	1.73605e-32
S1PR2	1.07423e-13	8.0676e-07	0.876263	6.37729e-16	7.1003e-09	2.97006e-07	3.31531e-26	6.30549e-08	3.46737e-06	8.89254e-09	6.3773e-16	7.08315e-09	6.65188e-08	3.64422e-26
S1PR4	3.5518e-08	0.911296	0.00105703	1.52223e-11	9.14925e-16	0.000177678	6.30934e-39	1.50141e-08	4.90016e-06	0.000794219	1.52223e-11	9.82235e-16	0.000177271	1.16962e-44
S1PR5	6.64343e-10	5.83781e-05	4.05022e-06	4.71742e-05	8.57095e-28	1.11e-07	7.99726e-38	4.19095e-11	5.72151e-05	1.16827e-05	4.71742e-05	2.98828e-26	1.10792e-07	2.77273e-46
SAC3D1	1.95029e-05	0.00221715	6.72694e-07	2.6484e-11	4.1567e-11	1.11365e-06	2.99552e-56	1.94693e-05	0.00221217	0.00287056	2.6484e-11	4.15657e-11	1.07825e-06	7.07019e-40
SACS	0.000191262	1.12584e-05	1.50575e-06	2.26968e-09	1.35485e-13	5.1154e-10	6.69021e-21	0.000191328	4.03032e-10	2.30188e-08	2.26969e-09	1.35484e-13	4.84752e-10	6.69021e-21
SAFB2	6.95166e-06	4.71857e-07	3.33229e-05	2.67656e-24	6.75715e-18	1.58334e-06	7.73143e-16	6.9658e-06	5.54592e-07	5.5968e-05	4.00043e-29	1.26752e-18	1.5838e-06	7.73106e-16
SALL1	5.95328e-07	1.19299e-08	0.00163266	2.74981e-16	7.1893e-22	1.65074e-17	6.28029e-20	1.57845e-10	0.000329022	9.19869e-05	2.74387e-16	2.20521e-10	0.997463	6.28029e-20
SALL4	1.38308e-09	1.04423e-07	1.58652e-06	1.88329e-06	9.87745e-16	2.30142e-07	5.56908e-22	5.76206e-13	3.60747e-08	0.00303653	1.88329e-06	9.79581e-16	2.30134e-07	5.56908e-22
SAMD10	1.59546e-11	4.59837e-07	0.00142523	4.35234e-05	5.69094e-08	2.57443e-06	2.23673e-20	5.10981e-12	5.43552e-07	1.43392e-06	4.35234e-05	5.69094e-08	2.71457e-06	2.23673e-20
SAMD11	2.25939e-09	6.31494e-06	0.00489509	9.83354e-18	1.15451e-10	5.68491e-06	2.41802e-16	3.21189e-08	6.55723e-06	2.77784e-05	0.0049233	1.15451e-10	2.11565e-08	9.51728e-22
SAMD12	0.000677205	9.93058e-07	0.00214921	9.84742e-11	2.56667e-11	1.15692e-07	1.58632e-19	0.000711894	2.3677e-08	0.000705962	1.93248e-17	2.51763e-11	1.11961e-07	3.01055e-10
SAMD3	1.74578e-08	0.0507369	0.0278519	1.93228e-05	1.43218e-11	9.73205e-08	8.61557e-29	1.52363e-08	2.30526e-08	6.29265e-06	3.08225e-15	1.61665e-11	9.88875e-08	4.60308e-42
SAMD4A	4.94169e-08	1.90803e-06	6.17958e-06	3.96016e-18	2.35764e-11	0.000830844	1.02697e-23	7.17325e-08	1.53946e-06	0.00177775	7.3444e-17	2.35764e-11	3.8386e-05	1.02697e-23
SAMM50	1.03289e-06	4.4311e-05	6.31861e-06	3.10303e-09	4.28064e-18	2.81634e-06	1.13003e-24	1.15568e-06	5.96137e-05	3.46663e-05	3.10303e-09	4.28064e-18	3.35238e-06	1.13003e-24
SAPS1	0.00100939	2.24361e-06	2.83427e-07	1.45727e-18	1.88509e-16	4.35816e-10	6.43743e-28	3.01242e-11	0.000924267	0.00359163	1.53019e-18	1.88509e-16	5.38677e-09	6.43743e-28
SAPS2	1.18084e-08	1.1318e-06	6.05637e-06	2.06367e-17	9.70783e-17	1.86878e-10	1.28429e-12	1.44618e-11	2.35048e-05	0.0331698	2.06367e-17	9.70793e-17	9.14863e-11	1.28429e-12
SAR1A	1.97955e-07	3.29617e-10	1.7252e-05	7.30171e-25	1.74241e-13	1.15833e-10	1.94983e-12	1.9664e-07	2.20645e-10	5.19511e-05	7.30172e-25	1.74237e-13	1.1422e-10	1.94983e-12
SARDH	7.48451e-10	2.13911e-05	1.62646e-05	1.08287e-07	6.94531e-14	2.19487e-06	1.74e-19	6.07132e-10	1.48964e-08	6.20868e-05	1.08287e-07	4.3319e-20	2.13852e-06	1.74e-19
SARS2	9.99344e-08	5.04659e-09	2.91094e-05	3.54998e-20	2.65464e-12	3.1054e-08	4.33473e-09	9.95309e-08	0.000387348	0.000230414	3.54998e-20	2.65464e-12	3.0929e-08	4.33473e-09
SART3	4.30907e-06	1.37837e-05	0.00010642	2.22282e-09	5.6498e-20	0.000599062	4.86598e-28	4.30548e-06	1.41486e-05	5.77534e-05	2.22282e-09	5.6498e-20	0.000599057	4.86598e-28
SASH1	2.84479e-12	1.74585e-07	2.52663e-07	1.05698e-10	3.75227e-11	4.29668e-08	2.46301e-19	1.12001e-11	8.76431e-07	6.30815e-05	9.36115e-11	3.75227e-11	4.76957e-08	2.46301e-19
SATB2	1.4775e-06	1.27751e-06	0.00225107	2.43689e-11	9.85839e-21	8.4032e-09	6.96223e-13	5.81957e-11	0.482338	0.0298735	1.13995e-11	9.85858e-21	9.23329e-09	6.96223e-13
SAV1	5.28483e-06	0.00582143	0.0240093	4.81122e-11	3.14429e-17	5.42285e-11	1.16841e-23	5.28065e-06	0.00582098	9.49686e-08	4.81122e-11	3.14355e-17	1.82773e-13	1.16841e-23
SBF1	0.000256421	6.12879e-05	7.1694e-06	9.44455e-18	6.51636e-22	2.25119e-07	5.14384e-15	0.000256497	9.89685e-05	0.000677726	9.44455e-18	1.87187e-24	2.25643e-07	2.51274e-20
SBF2	6.57373e-06	2.28106e-07	0.00092509	7.58921e-17	1.33959e-08	0.00088757	3.67832e-41	6.58701e-06	2.17301e-07	2.4152e-06	1.57897e-19	1.33959e-08	1.55665e-05	1.1388e-26
SBK1	7.16829e-08	2.70777e-06	1.58314e-05	1.28351e-09	1.76745e-23	1.80077e-09	2.2327e-14	2.46216e-08	5.95378e-06	0.000147034	1.28351e-09	1.7672e-23	5.45716e-12	2.2327e-14
SBK2	1.7064e-11	1.03827e-07	0.00415604	6.70636e-17	6.50197e-14	5.34373e-10	5.49839e-20	8.77973e-12	2.12853e-06	9.4306e-05	6.70636e-17	6.50197e-14	2.30041e-10	5.52331e-20
SBNO2	3.36777e-13	1.39974e-08	0.00110089	2.1985e-09	1.73618e-22	9.35118e-07	1.588e-32	2.90509e-13	2.03143e-08	1.90511e-06	2.1985e-09	1.73629e-22	4.99989e-05	9.66408e-34
SBSN	5.33023e-06	2.037e-05	4.52356e-07	6.10427e-14	1.06261e-18	1.79782e-10	3.75048e-34	5.31343e-06	2.03105e-05	8.83431e-06	6.10427e-14	1.06261e-18	1.74061e-10	3.75048e-34
SCAMP4	9.48778e-07	5.45457e-06	1.13851e-08	1.11261e-16	2.73985e-11	3.55701e-07	4.1114e-33	3.85564e-07	5.41775e-06	0.0351059	1.12837e-16	2.73981e-11	3.66889e-07	4.1114e-33
SCAMP5	3.06198e-12	1.06874e-06	0.000657747	5.45598e-10	7.1872e-09	6.80187e-09	1.56637e-47	3.03778e-12	1.32193e-06	0.000366017	5.45598e-10	7.1872e-09	4.90823e-09	4.90803e-49
SCAND2	0.0611289	9.2914e-07	0.903119	0.996347	0.199781	0.251701	0.996276	0.0611288	9.29151e-07	0.903604	0.996347	0.199781	0.2517	0.996276
SCAP	2.51822e-06	0.00164438	0.00161409	1.59048e-10	2.14151e-11	2.87921e-08	1.98063e-18	2.51616e-06	0.00165119	1.30785e-05	1.59048e-10	2.1415e-11	2.78304e-08	1.98063e-18
SCARA3	7.41002e-13	3.49891e-07	7.02637e-06	1.09348e-20	1.83935e-15	7.5454e-06	3.20749e-17	4.86557e-07	3.59077e-06	0.00162078	1.09343e-20	8.81402e-14	7.53406e-06	3.20749e-17
SCARA5	9.37003e-12	0.000105206	0.000105074	3.34202e-10	1.25355e-14	2.21216e-10	1.56383e-26	1.61898e-13	4.31131e-06	0.000460891	3.34202e-10	1.25356e-14	2.16181e-10	1.56383e-26
SCARB1	6.25474e-06	2.13758e-06	4.76985e-07	5.45667e-15	4.65447e-18	7.55522e-10	2.91755e-28	6.29036e-11	1.44493e-06	0.130981	5.45667e-15	7.06155e-18	1.66576e-08	2.91755e-28
SCARB2	2.16132e-10	1.06814e-10	0.00136061	2.60811e-09	3.00409e-16	8.52921e-09	9.4357e-36	1.32645e-06	7.82517e-09	0.000677386	2.60811e-09	3.02504e-16	8.49054e-09	9.34265e-36
SCARF2	0.000187033	3.34814e-05	0.00769031	2.42652e-11	3.93064e-19	3.42548e-06	4.26319e-37	1.6765e-10	3.36787e-05	1.87183e-06	2.42652e-11	5.29662e-12	2.16078e-06	2.39882e-37
SCARNA2	6.33141e-10	8.76823e-11	0.0144853	5.78665e-27	0.00272648	2.39996e-09	8.44907e-24	3.95823e-10	0.000277569	2.12268e-06	7.32205e-10	2.17017e-13	6.02685e-08	8.44907e-24
SCCPDH	1.31691e-05	2.34485e-06	0.00035519	2.46571e-23	1.10215e-17	1.82023e-08	7.33308e-10	1.31699e-05	2.3561e-06	2.22472e-06	2.46571e-23	1.08457e-17	1.91785e-08	7.33308e-10
SCD	2.80432e-05	1.54065e-09	2.00533e-06	6.75689e-11	9.37172e-09	6.23911e-09	2.01293e-52	1.73014e-09	2.79791e-09	4.24352e-05	6.75689e-11	9.37172e-09	6.25994e-09	9.03366e-42
SCD5	1.85843e-07	3.99682e-05	1.18545e-07	2.82014e-18	5.132e-07	1.93002e-06	1.31207e-15	1.75357e-07	3.98917e-05	0.00547273	1.41055e-25	5.132e-07	9.83264e-11	1.31207e-15
SCFD1	9.09749e-05	1.18226e-08	0.000186723	1.85644e-21	4.54884e-09	1.05353e-10	3.0791e-14	9.0921e-05	1.0191e-08	0.000770266	1.85644e-21	4.54884e-09	1.24625e-10	3.0791e-14
SCFD2	4.74742e-08	8.53481e-10	7.4002e-05	1.81203e-11	3.19096e-21	1.00389e-08	1.42105e-18	7.56913e-11	0.000858874	6.33998e-06	1.81202e-11	5.11517e-17	1.05795e-08	1.42105e-18
SCG3	1.17532e-05	2.80105e-09	0.00972897	5.87861e-11	7.7492e-07	3.15688e-07	6.13921e-24	1.02277e-05	0.123308	0.0110207	5.87595e-11	3.97782e-09	0.000249878	6.13921e-24
SCG5	3.71283e-07	4.76569e-10	7.4967e-06	1.74571e-18	1.62171e-23	9.62643e-07	1.35505e-18	2.79645e-07	6.89442e-07	0.0237141	1.74571e-18	8.70352e-08	7.46409e-07	1.35505e-18
SCGB1C1	5.42932e-10	7.11873e-06	0.00468788	1.29366e-14	2.05398e-14	6.03344e-08	8.11517e-61	8.95563e-06	5.49887e-06	0.000172254	1.29366e-14	8.90313e-17	8.21199e-08	4.78578e-34
SCGB1D1	6.72243e-07	6.09952e-06	2.77236e-07	9.76958e-07	5.15456e-17	7.94118e-06	1.0831e-22	6.74921e-07	5.50884e-06	0.00435386	4.25015e-17	5.13179e-17	4.51258e-05	1.3832e-22
SCGB2A2	2.17992e-06	4.09193e-07	9.59377e-06	1.22601e-18	1.6607e-14	1.3689e-06	1.00053e-13	5.68564e-08	4.03524e-07	5.49565e-05	1.22601e-18	1.87412e-11	4.23413e-11	1.00053e-13
SCGB3A1	0.021244	3.25579e-05	7.98491e-05	1.79655e-07	1.12246e-10	3.02068e-10	1.85253e-17	1.52907e-12	3.23556e-05	7.36187e-05	1.79655e-07	1.12246e-10	3.15083e-10	1.85253e-17
SCGBL	3.73248e-08	2.20592e-07	3.37177e-05	4.15544e-11	1.9455e-18	2.45701e-07	1.86873e-17	1.59389e-10	2.71431e-09	0.0131261	3.64084e-11	1.95102e-18	8.47896e-10	1.86873e-17
SCGN	2.32056e-05	2.20828e-09	5.30929e-06	5.76406e-13	4.54621e-08	2.31194e-09	6.20473e-15	2.3202e-05	1.19492e-06	5.71132e-05	1.25061e-13	4.54621e-08	2.26333e-09	6.20473e-15
SCHIP1	2.60228e-05	2.31967e-06	7.59378e-06	1.45865e-17	1.09092e-15	2.67349e-09	5.92646e-18	6.76387e-06	1.39728e-05	2.40218e-05	1.5308e-23	1.83656e-05	4.43234e-11	5.92646e-18
SCIN	1.93669e-10	1.50318e-08	3.86939e-05	1.18937e-12	2.50637e-12	4.80676e-08	3.74202e-15	7.66353e-11	1.72189e-10	0.000390496	1.18937e-12	2.50637e-12	4.92213e-08	3.74202e-15
SCLT1	0.000110094	4.38477e-06	6.02458e-08	9.07258e-07	5.42972e-14	4.88259e-10	7.03102e-19	0.000110025	4.28292e-06	2.39269e-06	9.07258e-07	4.7828e-14	4.13747e-10	7.03102e-19
SCMH1	8.99366e-09	1.34464e-05	4.03522e-06	1.11206e-06	3.75976e-17	4.59114e-12	1.96169e-12	8.84129e-09	0.000295177	0.000579497	1.11206e-06	3.76022e-17	1.16037e-15	1.96169e-12
SCML4	1.08737e-09	0.00107854	0.00179625	3.59286e-14	7.71037e-14	6.42521e-07	6.94258e-08	5.29232e-05	6.36337e-07	2.05571e-06	3.59286e-14	8.03152e-14	8.81204e-08	6.94258e-08
SCN4B	1.63748e-11	0.0399426	0.000121166	5.74025e-14	5.35903e-15	4.17534e-14	4.87574e-40	1.64317e-11	0.0399739	0.000407688	5.74016e-14	1.58419e-17	8.04845e-14	1.08336e-38
SCN5A	6.53405e-05	2.17863e-06	0.00253344	1.21269e-10	2.78616e-12	3.87503e-07	1.85706e-20	6.52341e-05	2.31338e-06	0.000930145	1.21269e-10	2.78616e-12	3.82726e-07	1.85706e-20
SCN9A	1.44671e-07	9.26216e-05	0.00037792	8.50757e-08	3.56355e-08	1.22131e-14	1.02124e-31	9.4067e-10	4.72574e-05	0.00132783	8.50789e-08	3.56355e-08	4.05991e-15	1.09341e-07
SCNN1D	3.4038e-14	1.10684e-07	4.73189e-07	1.83999e-17	5.73079e-10	1.12159e-06	1.06913e-17	1.8749e-14	1.14011e-07	0.00158065	5.85353e-08	5.73079e-10	1.6011e-08	1.06913e-17
SCNN1G	1.14137e-07	6.08445e-06	0.000861879	3.52977e-27	3.11897e-23	1.56184e-06	5.97918e-11	1.15412e-07	6.07176e-06	0.00112926	3.21493e-27	2.78728e-24	1.56176e-06	5.97918e-11
SCO2	4.68716e-10	7.92112e-07	1.42968e-05	2.59884e-19	1.08721e-07	1.79041e-10	4.48272e-44	4.56942e-10	8.07302e-07	2.88266e-05	2.59884e-19	1.08721e-07	1.74441e-10	2.97435e-46
SCOC	1.31689e-05	0.302208	0.00191305	8.6462e-16	2.43482e-12	8.85934e-05	3.1219e-25	5.53001e-05	1.15773e-09	0.303998	9.98228e-07	2.43455e-12	8.82774e-05	3.1219e-25
SCP2	0.00100737	2.50412e-07	4.86172e-05	3.32666e-14	1.18986e-07	3.34205e-08	2.34009e-21	1.08984e-12	2.56286e-07	0.000229746	3.32659e-14	1.18986e-07	2.79335e-08	2.34009e-21
SCRN1	8.84103e-09	1.13263e-09	0.00678484	0.00657106	6.20191e-11	4.66385e-05	5.23104e-14	1.11897e-08	1.27172e-11	0.00477681	0.00657106	6.20191e-11	4.66445e-05	5.23104e-14
SCRT2	1.5614e-05	1.50233e-07	0.00107009	2.67483e-15	2.19069e-08	1.02286e-06	1.77344e-29	1.48017e-14	5.14657e-06	5.10587e-05	2.67483e-15	2.19069e-08	9.91514e-07	1.77344e-29
SCT	5.47943e-06	1.35573e-05	2.0434e-05	3.39572e-17	6.21979e-16	1.62264e-13	6.08004e-17	5.4698e-06	1.37159e-05	6.13491e-05	3.39572e-17	6.21849e-16	1.93865e-14	6.08004e-17
SCTR	1.44712e-05	3.07142e-05	8.45686e-06	3.39755e-14	2.56705e-20	2.50913e-09	2.13569e-40	1.44637e-05	3.44623e-07	0.000849724	3.39755e-14	1.2814e-15	3.569e-09	2.04898e-40
SCUBE1	6.06497e-07	0.00649949	6.51823e-06	5.28684e-11	1.1394e-11	1.57688e-11	1.35467e-25	6.04024e-07	0.00649676	0.000894573	1.00856e-19	1.1394e-11	1.58579e-11	1.35467e-25
SCUBE2	4.12475e-08	9.7882e-08	7.18491e-07	1.99559e-15	3.28572e-11	2.50163e-08	2.22033e-37	4.10158e-08	7.54598e-08	5.1346e-07	1.70265e-15	3.28573e-11	2.48783e-08	2.41328e-32
SCUBE3	1.14701e-10	1.69607e-07	1.96836e-06	6.98574e-23	1.46922e-06	1.7729e-09	4.37829e-18	1.96771e-06	1.3666e-07	0.000465512	6.44975e-13	6.34893e-12	1.52721e-09	4.37829e-18
SCYL3	7.20894e-08	3.81016e-06	2.69868e-05	8.24608e-09	3.21175e-17	2.4025e-09	1.87222e-15	6.63815e-08	6.38081e-06	0.0004117	8.24586e-09	3.20989e-17	2.39013e-09	1.87222e-15
SDC1	2.18201e-07	2.64061e-10	2.04128e-05	3.25763e-14	6.66123e-08	0.000286454	2.74626e-37	2.90538e-07	6.44025e-07	0.000389727	3.25763e-14	6.66123e-08	0.000286416	2.63471e-37
SDC2	0.0485188	2.4094e-07	0.0540538	2.33937e-20	1.82076e-11	1.9726e-08	5.01094e-11	1.70909e-10	1.47552e-07	3.59233e-05	2.33947e-20	1.82076e-11	8.91785e-07	1.99082e-24
SDC3	1.85994e-11	2.56717e-05	0.000141939	3.88047e-09	6.30022e-12	1.46556e-06	1.24659e-17	2.24082e-11	2.46116e-05	0.00103555	3.88047e-09	1.29481e-14	0.000409551	1.24659e-17
SDC4	0.000399617	5.8153e-05	1.97183e-05	0.000304451	1.49307e-11	1.37929e-06	5.34805e-35	6.08245e-10	2.61916e-05	0.000460272	0.000304451	1.49307e-11	1.17878e-06	5.34806e-35
SDCBP	5.11367e-06	0.00504664	0.246605	6.243e-20	9.61553e-15	3.61835e-05	9.19933e-27	2.91408e-05	0.000120569	7.96425e-08	6.2528e-20	0.000155787	8.31801e-09	9.20894e-27
SDCBP2	3.90873e-08	1.65345e-06	6.84194e-05	4.31645e-13	2.42656e-10	1.36651e-07	5.63365e-23	5.63017e-05	1.86753e-06	0.00128126	4.31645e-13	2.42656e-10	1.27039e-07	5.63365e-23
SDCCAG3	0.00137213	1.76567e-05	0.00281054	1.02653e-06	1.42102e-16	1.29932e-11	4.44718e-24	0.00137187	1.75768e-05	0.00941319	1.02653e-06	1.42102e-16	3.81154e-11	5.42862e-24
SDCCAG8	1.34992e-05	4.11467e-08	0.000216998	2.22376e-06	1.82617e-06	3.11906e-06	1.57371e-05	1.36969e-11	3.65189e-05	8.3465e-07	2.22376e-06	1.82615e-06	1.50755e-09	1.57371e-05
SDF4	1.13116e-08	2.77759e-06	2.17576e-07	5.2766e-07	9.73581e-12	5.88554e-09	2.20076e-09	1.20317e-11	2.67808e-06	3.3317e-06	5.2766e-07	9.73581e-12	5.86348e-09	2.20076e-09
SDHA	0.000334128	0.000137776	0.00385849	1.06188e-12	3.74756e-14	9.54135e-06	2.92118e-33	0.000333996	0.000137898	0.00691539	1.06188e-12	3.74754e-14	9.53206e-06	2.92118e-33
SDHAP3	1.23209e-08	8.33407e-10	1.04789e-05	2.61186e-14	3.75359e-06	5.15018e-11	1.50721e-33	2.19449e-08	5.09458e-05	0.284425	2.61186e-14	3.7536e-06	2.9525e-14	1.5072e-33
SDK1	7.42182e-05	4.83209e-07	0.0043452	2.92616e-12	4.96689e-08	1.17762e-05	5.3952e-11	7.42209e-05	4.60969e-07	0.00200654	2.92616e-12	4.96689e-08	1.16988e-05	5.3952e-11
SDPR	4.10778e-07	8.56491e-07	0.000292232	0.000445369	7.66792e-21	4.67658e-08	5.63e-19	2.28366e-08	2.16299e-06	0.00511151	1.16784e-12	6.43089e-20	1.16222e-08	5.63e-19
SDR16C5	1.52407e-07	0.00230555	8.88011e-05	2.45622e-07	6.1742e-11	1.11963e-05	6.86944e-47	1.52486e-07	0.00232198	0.000678597	2.45622e-07	6.16939e-11	1.12111e-05	5.96757e-60
SDR39U1	2.09107e-06	1.99553e-07	0.000121709	2.18958e-17	2.99583e-16	6.06098e-07	5.00396e-30	2.08948e-06	2.08542e-08	5.21901e-05	2.18958e-17	2.99582e-16	6.01123e-07	5.00396e-30
SDR42E1	6.39321e-08	3.27535e-09	0.000136407	3.49849e-19	1.45504e-12	4.33326e-11	1.19587e-25	6.34217e-08	4.50242e-09	0.00031484	3.49849e-19	1.45504e-12	2.72909e-11	1.19587e-25
SDSL	1.31056e-09	1.33998e-10	0.00226622	5.37138e-17	1.91718e-20	1.01263e-08	7.33696e-20	1.30922e-09	1.37901e-09	0.00166676	5.37138e-17	1.91761e-20	1.45948e-09	7.33696e-20
SEC1	0.00132846	0.000791254	3.69875e-06	6.72339e-14	1.61798e-14	8.5619e-09	7.08302e-11	5.47338e-07	5.68217e-06	0.000809977	6.72339e-14	1.61798e-14	2.51902e-11	7.08302e-11
SEC11C	1.26464e-06	1.32979e-07	1.52138e-05	4.90468e-07	1.43803e-12	3.1966e-08	9.32571e-14	1.36507e-06	9.7152e-06	0.019087	5.36004e-07	2.4628e-20	8.73695e-12	9.32571e-14
SEC13	2.40262e-08	0.000197354	0.00396303	3.84325e-17	1.58386e-16	1.71344e-08	2.70189e-31	2.31947e-08	0.000379309	4.80622e-05	3.84326e-17	3.88626e-12	4.10507e-09	2.70189e-31
SEC14L2	2.56412e-08	1.09025e-05	0.00118004	2.52836e-18	1.02634e-18	5.24504e-10	3.63005e-06	1.23522e-08	8.31906e-06	0.000738146	6.50207e-19	4.84063e-11	5.30608e-10	3.63005e-06
SEC14L4	1.15918e-10	0.00304108	0.00381011	1.43427e-08	1.50313e-16	2.03751e-07	3.32401e-28	1.07209e-10	0.00302432	0.000235297	1.43515e-08	4.65391e-06	2.03134e-07	3.32401e-28
SEC14L5	8.72672e-07	1.65743e-11	0.00141049	4.70052e-05	9.44553e-12	2.69606e-10	1.13132e-19	8.68023e-07	1.8324e-11	2.42471e-06	4.70052e-05	9.44553e-12	2.65877e-10	1.13132e-19
SEC16A	2.43498e-06	5.01842e-05	0.000913414	8.87085e-07	8.8872e-21	1.90927e-09	5.18461e-19	2.43612e-06	4.11138e-06	0.000436261	8.87085e-07	8.88721e-21	1.90867e-09	5.18461e-19
SEC16B	0.0101453	9.22215e-08	0.0144561	1.67974e-15	5.20744e-21	2.30164e-06	1.51852e-13	1.09402e-09	8.81666e-08	1.4648e-06	5.93418e-12	5.20792e-21	5.22481e-06	1.51852e-13
SEC23B	1.37904e-06	5.68972e-11	1.99595e-05	7.22723e-10	6.06345e-13	1.24728e-08	2.14267e-25	1.37568e-06	8.58427e-11	1.89322e-05	7.22723e-10	6.06345e-13	1.23817e-08	2.14267e-25
SEC24B	2.40008e-09	4.01665e-15	0.0191889	5.04855e-10	1.48478e-14	7.66526e-07	3.02731e-17	4.66553e-07	0.539917	0.0141796	5.04855e-10	1.57102e-14	7.16823e-13	3.02731e-17
SEC24D	1.19677e-08	9.56212e-05	0.00261292	5.18192e-11	5.99182e-11	4.87417e-06	2.6859e-18	2.34009e-07	0.000135509	0.000461934	5.18845e-11	5.99193e-11	4.87768e-06	4.81379e-39
SEC61A1	0.000758262	8.43467e-09	0.109611	9.70133e-16	4.35347e-12	6.76279e-05	2.88191e-05	0.000758288	0.0066669	0.00180852	9.70129e-16	4.35113e-12	8.39475e-06	2.88191e-05
SEC61G	2.51111e-05	1.24715e-08	5.87069e-05	8.95447e-14	1.42331e-18	6.53632e-09	7.45503e-23	6.26007e-08	3.88627e-08	1.96508e-06	8.95448e-14	1.42331e-18	6.71194e-09	7.45503e-23
SELENBP1	1.32194e-08	1.91657e-07	7.94358e-06	4.43496e-18	2.026e-08	9.29669e-09	8.52873e-13	1.32485e-08	2.00214e-07	0.11394	4.43496e-18	2.026e-08	8.47273e-09	8.52873e-13
SELENOM	1.40439e-06	8.0383e-07	2.41907e-05	2.81287e-12	4.51519e-14	1.42124e-07	1.60902e-25	1.40693e-06	8.22811e-07	4.4216e-05	2.81287e-12	4.51519e-14	1.41341e-07	1.60902e-25
SELENOW	4.43473e-12	1.09035e-05	0.000298559	1.59037e-09	1.94581e-13	1.09149e-07	4.67019e-35	4.42209e-12	1.07188e-05	0.000313613	1.59037e-09	1.94581e-13	1.10848e-07	4.67019e-35
SELK	6.16523e-05	3.31631e-05	7.67437e-05	1.6156e-10	8.0068e-22	1.44979e-07	5.00052e-23	6.15199e-05	3.38564e-05	0.000432504	1.6156e-10	8.0068e-22	1.46148e-07	5.00052e-23
SELL	1.57523e-09	6.93366e-09	0.0316084	3.55614e-14	4.13879e-13	3.52437e-08	4.12713e-16	3.05076e-09	6.69874e-09	9.74609e-06	3.55614e-14	4.13879e-13	3.52169e-08	4.12713e-16
SELO	1.61236e-09	1.02561e-05	0.00217721	2.97906e-16	2.71821e-12	8.09312e-06	2.39515e-13	2.08201e-10	9.44387e-06	0.000459418	8.99116e-16	4.3195e-11	8.05659e-06	2.39515e-13
SELP	1.36862e-11	2.20355e-07	0.000163466	2.43768e-09	3.2903e-16	1.91215e-07	5.47025e-25	1.28562e-11	9.80364e-07	0.00184361	2.43768e-09	3.06811e-16	1.91622e-07	5.47025e-25
SELS	7.02205e-06	5.92525e-08	0.00473683	2.53914e-15	2.5624e-19	3.40676e-12	1.78665e-13	6.99302e-06	5.51818e-08	2.10071e-06	2.53914e-15	2.56243e-19	1.58991e-14	1.78665e-13
SELT	5.20577e-06	1.78837e-06	4.01691e-05	2.34111e-12	3.07909e-17	8.14226e-10	1.29916e-39	4.54817e-06	3.51748e-06	0.0500743	2.34111e-12	3.07759e-17	9.43371e-10	1.30086e-39
SEMA3A	2.12381e-06	8.74865e-10	7.8911e-08	4.23255e-10	9.7169e-12	1.81151e-08	1.4381e-06	4.48422e-06	7.5802e-09	0.166182	7.15568e-10	9.71687e-12	2.34221e-10	1.4381e-06
SEMA3C	6.38082e-08	1.28334e-07	0.0160055	3.39358e-15	4.54433e-21	5.30776e-07	7.81546e-21	1.0938e-08	4.94939e-06	4.38629e-09	2.49836e-16	2.52085e-23	0.00113311	7.81546e-21
SEMA3E	2.70153e-07	2.45369e-09	0.00011691	8.69947e-17	2.83432e-11	2.76054e-09	2.94485e-26	2.02392e-10	6.32577e-10	0.00247524	4.0345e-09	2.83424e-11	2.37542e-09	4.29841e-27
SEMA4B	2.09271e-05	2.54276e-08	8.51684e-05	3.45535e-14	9.16124e-16	9.55664e-13	2.20834e-16	2.08914e-05	2.06856e-08	0.00225151	3.45535e-14	3.29074e-16	4.28049e-06	2.20834e-16
SEMA4D	1.86282e-10	0.00054557	0.0025586	1.2686e-18	2.3563e-15	3.92e-07	2.34508e-25	2.50083e-11	3.13147e-07	0.00475975	1.26859e-18	2.35646e-15	3.42609e-07	2.34508e-25
SEMA4G	5.70671e-09	0.00780218	0.000451024	2.88548e-31	4.02994e-15	5.45812e-10	6.94504e-22	5.69194e-09	0.00780422	0.00153061	4.6699e-29	4.02975e-15	6.99647e-10	6.94504e-22
SEMA5A	3.6796e-08	1.43189e-05	5.73385e-07	2.11684e-13	9.06624e-11	7.25575e-10	9.91346e-23	5.54657e-09	1.01311e-05	0.0116103	2.11736e-13	9.06619e-11	6.98435e-12	9.91346e-23
SEMA5B	2.95454e-11	9.27115e-05	0.0323737	6.28327e-22	1.7961e-10	1.47264e-07	4.97674e-19	1.88594e-05	2.65276e-08	7.49393e-06	2.12991e-18	1.76403e-10	2.68346e-06	4.97674e-19
SEMA6A	0.00079333	0.000148427	0.025655	5.51304e-14	1.48572e-05	9.79708e-12	7.74405e-50	8.02748e-11	0.000263015	2.08215e-05	1.0365e-14	4.37457e-20	1.05094e-11	9.71291e-29
SEMA6C	8.5536e-10	9.97124e-06	0.000129254	3.0964e-07	5.75454e-18	0.00242821	1.06075e-11	7.94741e-10	1.03417e-05	0.00468924	3.92427e-22	5.75455e-18	0.00242828	1.06075e-11
SEMA6D	2.03218e-06	4.8267e-05	1.99259e-07	2.65168e-11	1.8174e-09	1.93184e-06	1.90942e-12	5.25194e-07	5.08203e-05	0.000828039	2.65168e-11	1.81716e-09	1.92504e-06	1.90942e-12
SEMA7A	3.67581e-10	1.41477e-07	0.011817	5.73116e-10	4.47614e-15	1.16394e-06	7.2404e-13	8.17335e-11	1.35085e-07	0.000107586	5.73118e-10	4.47509e-15	1.82665e-09	7.2404e-13
SEMG1	4.52681e-13	2.48519e-10	0.999594	1	3.24035e-33	0.269331	4.89339e-29	9.13397e-18	3.90216e-15	5.65796e-08	2.45818e-22	5.71104e-28	3.05247e-17	4.89339e-29
SENP1	1.38872e-05	3.54131e-07	8.34123e-07	2.51813e-19	1.19578e-18	8.44469e-06	1.02253e-11	1.38884e-05	3.41514e-07	3.99218e-05	2.51813e-19	1.19576e-18	8.44189e-06	1.02253e-11
SENP2	3.83597e-05	1.87083e-09	0.000449283	4.81809e-17	5.2385e-14	3.32264e-05	1.53222e-37	3.83665e-05	2.13367e-09	0.00082057	4.81809e-17	5.23826e-14	3.3189e-05	1.53806e-37
SENP5	1.01798e-10	3.70429e-06	0.00245363	1.5077e-17	3.48498e-10	1.08213e-10	1.4636e-13	4.73358e-08	3.29792e-06	1.28364e-05	2.62378e-17	3.48313e-10	9.97678e-11	1.4636e-13
SENP6	3.37496e-10	3.73316e-05	0.294377	2.98109e-13	7.56837e-08	3.01323e-05	7.39557e-34	7.5047e-07	4.62372e-09	2.58859e-08	2.98087e-13	7.56837e-08	3.31634e-05	7.1109e-34
SENP7	1.45017e-07	8.6243e-08	0.0522098	8.63211e-11	4.38614e-05	1.79316e-05	1.29397e-24	1.43406e-07	4.74355e-07	7.52314e-06	8.63211e-11	1.95689e-16	1.79432e-05	1.29397e-24
SEPN1	1.58418e-09	3.72481e-06	5.05996e-07	4.8406e-09	0.000158116	1.53824e-09	4.75623e-33	1.4239e-09	3.38106e-06	2.92933e-05	4.84061e-09	0.000158116	1.6415e-09	4.75623e-33
SEPSECS	1.42967e-06	3.60806e-06	4.73018e-09	2.11725e-11	1.85603e-14	3.98121e-06	3.05355e-36	1.42925e-06	3.67445e-06	6.14447e-05	2.11725e-11	1.85603e-14	3.99695e-06	3.05303e-36
2022-09-01	8.39409e-06	0.00429735	4.1598e-05	7.73088e-07	2.62559e-20	0.000812456	2.56574e-17	8.39399e-06	0.00437978	0.00121299	4.45992e-17	4.58608e-07	1.93759e-06	2.56574e-17
2022-09-12	0.000258234	0.000254253	1.12846e-05	2.56708e-20	1.69086e-11	1.36354e-07	1.06991e-15	0.000258205	0.000256139	1.03713e-06	3.58252e-20	1.69237e-11	6.54582e-07	1.06991e-15
2022-09-02	3.1971e-11	8.56828e-07	0.000366279	2.27411e-19	5.47847e-09	1.02954e-10	3.80186e-14	3.65338e-12	2.92261e-07	1.87746e-05	2.36134e-19	5.47847e-09	9.82652e-11	3.80186e-14
2022-09-08	2.10694e-12	1.07791e-07	4.6265e-06	9.14498e-21	6.76349e-17	1.39504e-10	5.8921e-23	6.15278e-15	1.03344e-07	5.9706e-05	1.22732e-20	3.9705e-17	7.08111e-13	5.89207e-23
SEPTIN10	8.373e-12	1.77682e-08	5.27953e-05	2.07671e-07	1.80388e-18	2.65896e-05	6.53055e-11	4.45301e-12	1.08233e-08	2.11267e-05	2.07671e-07	1.81359e-18	2.65937e-05	6.53055e-11
SEPTIN11	1.73083e-06	5.63907e-06	2.54829e-05	1.3142e-17	3.75016e-09	0.000414054	3.1753e-34	2.56606e-06	4.42837e-08	0.00315951	1.3142e-17	3.21182e-12	0.000414131	3.17531e-34
SEPX1	6.21216e-12	2.70565e-07	0.000195654	2.144e-16	3.00623e-07	1.18734e-05	5.65942e-44	5.99983e-12	1.17321e-07	2.95816e-05	2.13866e-16	3.00623e-07	1.1874e-05	1.01207e-46
SERBP1	3.20612e-08	8.95276e-07	1.3981e-05	1.30848e-08	2.78129e-16	4.51152e-05	2.618e-15	3.12124e-08	1.20157e-06	4.60256e-05	1.30848e-08	2.78127e-16	4.5107e-05	2.618e-15
SERGEF	1.73782e-05	1.11462e-12	0.848916	8.83562e-06	8.27868e-06	7.4431e-06	8.22609e-06	1.98052e-07	7.79455e-08	1.97166e-05	8.83562e-06	8.27868e-06	7.43766e-06	8.22609e-06
SERHL	2.6944e-05	3.48663e-07	0.110183	5.15894e-06	1.34328e-14	6.76319e-07	3.45601e-29	7.98284e-10	5.00487e-06	2.66544e-06	5.15894e-06	3.0603e-12	1.65009e-06	3.456e-29
SERHL2	2.70252e-06	0.00322077	0.00117728	0.00145933	1.64641e-26	3.74207e-11	2.09487e-21	2.70754e-06	3.59263e-08	0.000183712	0.00145933	5.64029e-29	3.925e-11	2.09487e-21
SERINC2	0.00581564	0.0283044	1.02057e-05	5.60874e-20	2.65665e-14	5.09507e-10	1.15318e-20	0.00581552	0.0282951	0.000225689	5.61138e-20	1.40792e-13	5.09788e-10	1.15318e-20
SERINC5	2.83192e-09	6.05072e-11	0.00807102	2.71965e-10	3.81363e-15	1.5855e-09	2.12705e-11	3.27538e-09	1.56126e-09	6.51872e-06	2.71965e-10	3.81363e-15	2.41429e-09	2.12705e-11
SERPINA1	8.48436e-06	0.00074559	0.00522225	6.70613e-24	8.43145e-12	3.31385e-09	3.43671e-28	8.49044e-06	0.000762465	0.0171973	4.51014e-22	8.43122e-12	3.29952e-09	3.43671e-28
SERPINA10	8.14049e-06	9.88729e-05	1.54946e-07	2.2476e-11	2.47511e-13	2.70337e-08	6.44592e-24	8.95167e-08	3.08583e-05	0.0904113	2.24759e-11	3.99537e-20	2.68735e-08	6.44592e-24
SERPINA12	5.26176e-11	1.99076e-05	7.45565e-05	1.50752e-12	5.07914e-11	1.30618e-09	3.59798e-25	1.24139e-11	1.97581e-05	6.36501e-05	1.50752e-12	3.86405e-20	1.4299e-09	4.05278e-25
SERPINA4	3.36865e-08	1.36471e-06	0.00286386	2.33412e-08	3.82196e-20	1.4184e-09	2.70149e-21	1.0089e-07	2.14051e-06	3.01119e-06	2.33412e-08	3.82196e-20	9.79499e-10	2.70149e-21
SERPINA5	0.00011365	4.63473e-08	5.4036e-05	5.39492e-09	2.56587e-18	2.0108e-08	3.85027e-32	0.000113589	0.164031	0.0130963	5.39492e-09	2.56587e-18	5.93218e-11	5.24613e-42
SERPINA6	7.22478e-06	4.3898e-09	6.43083e-05	2.12953e-12	4.48267e-15	6.85683e-13	2.05116e-32	1.42521e-05	3.84688e-08	0.00372428	2.12931e-12	4.48267e-15	7.86997e-13	7.51111e-39
SERPINA9	1.24519e-08	4.13958e-09	1.39806e-08	8.44459e-22	1.16272e-16	1.94728e-08	7.32756e-22	1.40985e-08	5.10599e-09	0.0357482	8.44459e-22	1.16264e-16	2.87869e-08	7.32756e-22
SERPINB1	3.19594e-08	1.82544e-09	5.28194e-05	2.25301e-13	5.36396e-16	7.84757e-08	1.19211e-41	3.79089e-08	6.86146e-10	0.000727728	2.25238e-13	5.36396e-16	7.45939e-08	1.59956e-38
SERPINB11	0.00142189	1.78909e-06	0.000297896	4.94145e-12	2.77365e-20	1.3524e-05	4.69687e-34	0.00142173	1.8526e-06	0.000866712	4.94142e-12	3.81108e-21	8.66159e-12	8.82131e-59
SERPINB2	1.7776e-08	1.38675e-07	0.00013207	2.28732e-11	4.95963e-13	1.54447e-05	2.62138e-45	1.76649e-08	1.30759e-07	9.6389e-05	2.28732e-11	4.95963e-13	1.54419e-05	1.58244e-49
SERPINB3	1.62633e-08	3.56136e-05	0.0365771	1.05098e-08	4.02233e-12	7.56878e-07	9.90731e-24	2.52636e-07	4.04583e-05	2.57085e-06	9.72599e-13	2.90732e-12	1.42086e-08	9.90731e-24
SERPINB5	1.0445e-11	2.24813e-06	0.000161276	2.82535e-22	1.43402e-07	3.05074e-09	3.50145e-48	7.24728e-11	3.32262e-06	0.000899571	2.82725e-22	1.43403e-07	2.46907e-09	2.50284e-53
SERPINB6	6.16923e-09	0.000316365	0.0224359	2.80685e-09	1.46402e-16	1.67626e-13	2.01857e-10	4.99096e-09	0.000314934	0.00206152	2.80685e-09	1.46402e-16	2.04311e-15	2.01857e-10
SERPINB9	0.00207522	0.00131207	0.0323899	1.34324e-11	5.22696e-16	3.14087e-06	6.12034e-29	1.13396e-10	1.57064e-08	9.59557e-05	1.34325e-11	1.61385e-21	3.11755e-06	6.12024e-29
SERPINE1	6.93302e-09	3.67972e-06	0.000141145	4.75785e-16	1.74033e-13	2.64873e-10	3.61242e-19	6.7825e-09	1.1563e-06	2.29045e-05	4.75786e-16	1.74033e-13	2.75069e-09	3.61242e-19
SERPINE2	9.07794e-09	0.000428883	1.31511e-06	2.06044e-05	2.37149e-18	9.9182e-08	2.34644e-33	9.01747e-09	0.000428799	0.000321049	2.06044e-05	2.41326e-18	8.09546e-06	8.3494e-36
SERPING1	1.2102e-06	1.24425e-07	0.00155238	8.50168e-13	6.13418e-11	9.74301e-10	6.67275e-05	4.927e-06	0.70366	0.00100054	8.50167e-13	1.88453e-05	0.989041	6.67275e-05
SERPINH1	1.8174e-06	1.33056e-08	0.000719284	3.93791e-15	5.91935e-18	6.12636e-08	2.87366e-20	1.8157e-06	2.04999e-06	0.00154084	3.93791e-15	5.91934e-18	6.09801e-08	2.87366e-20
SERTAD3	1.83584e-06	7.74238e-08	2.1985e-05	1.72347e-08	1.5445e-15	1.00945e-09	3.94822e-23	3.69611e-10	1.51694e-06	0.000162657	1.72346e-08	1.5445e-15	8.65634e-10	3.94822e-23
SESN1	5.5872e-06	1.801e-05	0.00070238	3.06367e-13	1.64389e-07	1.42687e-09	8.65286e-11	5.64496e-06	1.85739e-05	9.47016e-05	3.06365e-13	1.64389e-07	1.15722e-06	8.65286e-11
SESN2	3.67373e-06	3.35907e-07	1.50083e-06	3.85256e-15	1.92744e-15	1.27309e-10	1.70129e-19	3.94204e-06	3.78979e-07	0.000106087	3.85256e-15	1.92744e-15	1.01966e-09	1.70129e-19
SETD1B	3.15074e-11	1.27067e-06	0.000803999	0.000683853	9.13615e-09	1.7847e-13	2.45621e-18	3.1088e-11	1.31633e-06	0.000195756	0.000683853	9.13615e-09	1.63271e-13	2.45621e-18
SETD4	1.62753e-05	8.12502e-08	5.33342e-06	2.52363e-13	6.01387e-10	7.14686e-11	5.38478e-46	1.72209e-05	3.10134e-10	0.0425999	2.52363e-13	6.01387e-10	6.79604e-11	5.25459e-47
SETD6	2.1116e-07	2.04745e-07	0.000997141	1.11982e-08	2.56549e-13	0.0002581	4.3247e-09	2.49469e-09	3.71944e-08	1.78893e-06	1.11982e-08	2.56355e-13	3.04478e-07	4.3247e-09
SETDB1	3.17566e-09	3.07639e-10	2.93416e-05	4.58323e-08	3.55004e-17	2.88064e-05	2.36606e-13	3.13579e-09	3.09695e-12	4.09163e-05	4.58323e-08	3.54995e-17	3.8267e-12	2.36606e-13
SETMAR	2.15185e-11	0.000611646	1.74536e-05	5.08149e-12	3.74187e-20	2.28542e-06	2.23423e-25	2.01851e-11	8.24026e-09	1.28435e-05	5.08145e-12	3.74187e-20	2.28449e-06	2.23423e-25
SETX	1.9984e-06	7.48843e-09	1.80943e-05	2.00592e-12	1.56569e-12	0.000368171	1.46325e-32	2.45033e-06	0.000161586	7.46616e-06	8.42559e-15	1.56635e-12	0.000367525	1.46325e-32
SEZ6L	2.79798e-09	0.000130189	0.000150084	2.80793e-17	7.08041e-19	1.5201e-05	2.25929e-35	2.81334e-09	0.000129683	0.000484464	2.80793e-17	7.08032e-19	1.51975e-05	1.66181e-38
SF1	0.0116137	1.49252e-11	0.0117537	1.311e-18	1.80367e-26	7.96308e-07	6.94656e-24	0.0116136	1.29943e-06	0.0118896	1.311e-18	3.95438e-32	7.91726e-07	6.94656e-24
SF3A1	9.65329e-09	0.00228299	0.00125626	1.61503e-15	1.2466e-10	1.85909e-06	4.6636e-11	9.64529e-09	0.00228246	0.00243857	1.61501e-15	1.2466e-10	6.27074e-11	4.6636e-11
SF3B3	1.46971e-07	0.00245245	2.51738e-05	6.01825e-11	3.16883e-09	2.94505e-10	5.55903e-42	1.46392e-07	0.00245227	0.00149038	6.01825e-11	3.16886e-09	1.21419e-10	1.7148e-54
SF3B5	0.00102914	5.74376e-09	0.0008382	1.08041e-16	5.04372e-17	6.03965e-05	1.56406e-43	0.00102904	5.85883e-09	0.000645178	1.08041e-16	8.37477e-21	2.45783e-05	5.81263e-42
SF3B6	9.50626e-10	8.67059e-09	1.2437e-06	2.13208e-14	6.04696e-23	3.09663e-08	6.91331e-28	1.23776e-09	2.7083e-06	5.82456e-06	2.17145e-14	2.03544e-26	4.88732e-09	5.25029e-15
SFI1	6.28002e-05	1.49858e-05	0.000164387	0.000278707	1.9521e-21	2.85454e-06	2.00359e-28	6.23708e-05	3.32075e-06	0.000593742	0.000278707	1.76886e-16	2.85422e-06	2.76407e-37
SFMBT1	2.31181e-08	3.12173e-06	0.000287078	0.000218057	5.94205e-19	2.04817e-07	0.0002398	2.31152e-08	1.0343e-05	0.00068747	0.000218057	5.94205e-19	2.06934e-07	0.0002398
SFMBT2	3.86173e-06	3.62554e-06	8.56684e-06	1.95558e-16	1.80788e-07	2.72498e-06	9.65326e-30	3.96597e-06	3.9767e-06	0.0642728	1.95557e-16	1.80788e-07	2.73859e-06	9.65326e-30
SFRP1	2.29121e-09	4.20499e-06	0.000379231	7.04393e-08	1.34795e-09	4.58e-07	8.12287e-48	7.32449e-10	4.07375e-06	2.07447e-06	7.04393e-08	1.34795e-09	4.62472e-07	1.49334e-48
SFRP2	1.74677e-10	0.00378645	1.10966e-05	5.17296e-13	5.77003e-13	1.82705e-05	3.06155e-10	1.76267e-10	0.003793	0.0035544	5.17296e-13	5.77003e-13	1.82704e-05	3.06155e-10
SFRP4	4.74192e-09	1.41727e-07	3.50455e-05	1.64238e-12	3.98498e-19	0.00011337	2.26772e-31	1.45373e-11	2.28066e-07	0.0117256	1.64238e-12	3.8672e-19	4.93721e-07	2.26772e-31
SFRP5	3.57473e-13	1.19605e-05	0.000313305	1.85087e-12	4.13868e-16	4.27506e-05	1.59724e-24	1.00758e-14	1.23609e-05	0.0026568	1.8509e-12	4.13868e-16	4.24787e-05	1.59724e-24
SFRS12	0.00111953	0.000300849	5.29588e-06	8.31992e-09	1.26817e-18	1.24386e-10	5.11168e-44	0.00111945	0.000300311	7.46641e-06	8.31992e-09	1.26816e-18	1.20367e-10	3.85978e-44
SFRS12IP1	5.70097e-13	0.998309	0.95208	4.47741e-10	1.55404e-13	0.99081	5.86062e-33	4.34671e-05	2.45082e-08	4.46659e-05	6.42266e-10	2.19335e-14	1.04241e-10	1.59995e-44
SFRS15	7.58085e-09	1.23225e-05	0.00364072	1.19598e-13	1.38384e-18	3.76561e-08	3.21619e-17	7.0278e-09	1.48864e-05	0.000962715	1.19837e-13	1.38384e-18	1.69627e-10	3.21619e-17
SFRS16	1.85585e-07	1.20383e-07	2.42687e-05	4.12294e-11	1.73205e-10	7.44542e-14	6.92591e-19	1.85858e-07	1.16918e-07	5.14842e-05	4.12294e-11	1.73204e-10	6.85584e-14	6.92591e-19
SFRS4	4.9793e-07	1.14095e-06	0.00149277	4.76719e-10	9.25531e-28	3.46116e-08	1.8336e-15	4.97755e-07	1.10936e-06	0.000492989	4.76718e-10	1.33638e-24	3.43514e-08	1.8336e-15
SFRS7	5.71822e-05	6.14031e-09	9.95265e-05	8.59602e-15	9.81104e-18	0.00148797	9.02102e-09	5.7124e-05	4.63295e-09	0.000178425	8.59602e-15	9.81104e-18	0.001488	9.02102e-09
SFRS8	6.88644e-07	4.6772e-06	0.00299673	1.58036e-10	3.33617e-14	6.77278e-08	7.4789e-16	0.000595971	7.39079e-06	0.000528175	1.58036e-10	3.33559e-14	6.56873e-08	7.4789e-16
SFT2D1	1.85757e-06	3.59337e-07	3.15819e-05	2.10953e-15	1.5896e-17	0.000109524	6.00152e-27	2.03782e-06	3.04156e-07	0.00124016	6.45382e-11	1.58878e-17	3.69387e-10	6.00151e-27
SFT2D2	6.7377e-10	1.83468e-09	0.00064289	7.54175e-15	1.01866e-11	2.18317e-05	5.80587e-42	6.7105e-10	3.96231e-10	1.13394e-07	7.54197e-15	1.01863e-11	2.30793e-05	1.46844e-44
SFT2D3	1.19089e-13	6.4565e-10	0.000563709	1.21435e-21	7.15277e-13	0.00107335	4.56048e-15	0.999362	2.44184e-07	0.9187	6.49931e-21	2.50454e-21	0.00107303	7.69316e-37
SFTPB	1.39645e-07	1.1681e-07	4.34869e-07	8.07239e-14	6.42436e-17	7.98827e-08	1.73418e-36	1.04403e-07	2.5557e-07	0.00961845	8.07239e-14	1.37518e-17	7.8245e-08	1.73549e-36
SFTPD	1.31336e-08	5.09914e-07	0.000150665	1.01975e-13	1.10602e-14	1.50483e-08	2.6277e-35	1.20953e-08	4.95078e-07	0.000109964	1.01975e-13	1.10601e-14	4.27867e-10	1.68636e-36
SFXN5	8.04841e-05	8.95773e-12	3.64858e-05	6.87293e-05	1.07863e-14	7.9403e-08	3.41556e-07	8.04771e-05	1.21533e-11	0.000829618	3.64493e-17	1.10007e-14	7.28941e-08	6.18194e-27
SGCD	4.88773e-05	3.2867e-13	0.000876061	1.6213e-06	8.87819e-22	0.124162	1.25231e-07	4.88857e-05	8.60298e-10	0.000170134	3.62681e-17	8.87698e-22	1.88325e-05	1.25231e-07
SGCE	2.8752e-08	7.85513e-07	6.74653e-05	5.4538e-11	4.66427e-13	1.63478e-09	7.50132e-21	1.76964e-08	7.43184e-07	0.000480949	5.4538e-11	4.66393e-13	1.61216e-09	7.50132e-21
SGCG	1.54021e-09	1.08942e-06	7.89128e-06	1.22878e-12	2.75247e-14	9.94301e-09	2.72829e-09	5.85901e-11	2.73618e-06	2.3951e-06	1.22878e-12	1.59516e-15	1.56613e-06	2.2068e-26
SGEF	2.52614e-05	3.10119e-08	5.82915e-06	5.00092e-16	5.52912e-14	8.84331e-09	5.1736e-31	2.55618e-05	1.27084e-08	7.95064e-05	4.81264e-11	5.52851e-14	8.11411e-09	5.0892e-31
SGF29	2.39084e-12	1.08969e-06	3.98389e-06	3.2518e-11	1.70791e-19	3.60516e-09	5.0375e-20	2.14384e-12	0.00164934	0.000187373	3.2518e-11	1.69575e-19	3.58379e-09	5.0375e-20
SGIP1	1.26569e-09	1.55376e-05	0.119572	3.16951e-05	0.147489	0.000719043	3.3682e-16	1.33566e-09	4.45523e-09	0.118886	3.16951e-05	0.147489	0.000719033	3.3682e-16
SGK2	3.45029e-07	8.64525e-07	1.81524e-05	6.30564e-16	0.000199357	8.17221e-07	6.56353e-26	0.00719724	8.55052e-05	0.0164696	6.30573e-16	1.07785e-24	8.1726e-07	6.46684e-26
SGK269	2.3878e-05	0.000420515	5.40344e-05	3.13413e-06	2.95832e-14	1.3832e-06	2.38967e-19	2.38297e-05	0.000418821	0.000208736	3.13413e-06	2.95828e-14	1.38448e-06	2.38967e-19
SGMS1	0.000269781	1.49642e-06	0.000345003	1.94435e-15	6.25784e-12	1.95448e-10	1.51746e-37	0.000270259	1.42948e-06	0.000267217	1.94435e-15	1.23273e-13	9.67257e-12	1.51576e-37
SGMS2	3.45766e-11	0.000210801	2.58654e-06	2.3398e-07	3.72329e-09	3.20393e-12	1.02488e-17	3.26561e-11	5.02284e-07	4.36342e-05	2.3398e-07	3.72329e-09	2.30908e-07	1.02488e-17
SGOL1	0.021392	3.87018e-12	0.019095	1.70528e-30	4.97575e-14	1.0572e-07	2.65653e-14	0.021392	2.10801e-11	0.0201874	2.0082e-30	4.97622e-14	1.05783e-07	2.65653e-14
SGPL1	2.01505e-09	5.17733e-07	0.000829971	4.38093e-12	1.6148e-13	3.03021e-13	3.31975e-24	2.4259e-09	4.71052e-07	1.77818e-07	4.41396e-12	1.61477e-13	3.00731e-13	3.31975e-24
SGPP2	0.000449827	2.62659e-08	0.000577253	1.47222e-06	1.0975e-12	1.19297e-05	1.85939e-47	0.000449872	3.54518e-09	0.000142837	1.47222e-06	1.17133e-15	1.19342e-05	1.0467e-43
SGSM1	1.13601e-05	2.53018e-08	0.000227421	3.39467e-11	5.81853e-11	4.63807e-09	3.09906e-12	5.30746e-07	0.000167081	0.000624841	3.39468e-11	5.78374e-11	0.0671145	2.84861e-17
SGTA	3.12639e-08	0.00186652	0.00152892	0.000167953	2.79443e-12	2.34839e-10	0.000156915	3.07225e-08	0.00186757	0.00934241	0.000167953	2.79443e-12	2.34239e-10	0.000156915
SH2B1	9.08721e-12	2.28186e-11	8.44177e-06	1.80957e-11	2.18351e-27	7.43618e-09	2.14482e-11	5.35223e-13	1.81515e-10	2.63866e-05	1.80957e-11	2.65255e-26	7.02595e-09	2.14482e-11
SH2B2	2.54063e-10	6.30942e-09	0.00211182	1.16289e-10	3.51955e-24	8.91626e-11	4.8409e-22	2.56093e-10	6.79462e-09	0.00103701	1.16289e-10	3.53108e-24	7.62151e-11	4.8409e-22
SH2B3	0.0020313	1.93956e-06	0.00185329	4.43568e-08	1.3977e-15	0.000345014	2.27943e-45	0.00203115	1.96794e-06	0.00194326	4.43568e-08	1.39773e-15	0.000344993	5.25183e-43
SH2D1B	5.55078e-08	4.56715e-05	0.0011035	4.52902e-22	1.68293e-11	6.22355e-05	2.04688e-41	5.51658e-08	3.70626e-05	0.0113215	4.62879e-18	1.68293e-11	6.22373e-05	2.23625e-41
SH2D3A	4.23498e-11	2.93349e-11	1.45762e-07	6.45973e-22	1.27904e-22	4.74413e-05	2.56429e-28	4.17457e-11	3.67654e-10	0.119585	2.94412e-23	1.27836e-22	4.73287e-05	2.56429e-28
SH2D3C	1.51419e-15	4.18396e-05	4.67037e-07	9.46931e-15	9.54569e-11	3.04005e-07	2.16592e-11	1.55238e-15	3.91013e-05	9.11829e-06	9.46931e-15	2.9254e-17	3.1884e-07	2.16592e-11
SH2D4A	8.14322e-05	0.000350628	1.24255e-05	1.65806e-10	4.07678e-19	1.17628e-11	7.31805e-18	4.29678e-12	5.97414e-06	0.000146929	1.65805e-10	6.54416e-19	2.13336e-13	7.32087e-18
SH2D4B	1.5676e-06	2.14549e-06	3.11594e-06	4.06426e-24	4.58306e-17	1.02139e-13	1.08612e-10	1.56798e-06	7.47102e-05	0.000162027	1.18192e-24	4.57743e-17	1.02221e-13	1.08612e-10
SH2D5	7.06034e-07	5.78182e-08	8.87105e-05	8.69575e-18	3.67827e-09	2.16592e-06	9.06353e-13	9.47434e-10	3.8541e-07	0.000249712	8.69576e-18	3.67826e-09	2.17346e-06	9.06353e-13
SH2D6	1.04624e-08	1.05343e-06	2.66026e-06	1.29641e-12	3.10117e-16	4.93369e-06	5.95564e-20	3.80101e-10	9.89371e-07	8.21607e-05	1.99777e-09	3.10119e-16	0.000182904	1.28617e-31
SH2D7	2.47291e-09	1.04644e-06	0.105249	1.13527e-13	2.36125e-06	1.63554e-05	6.6081e-26	2.62374e-09	2.17643e-09	0.000246289	3.71696e-16	0.0038878	7.3214e-11	2.33468e-22
SH3BGR	9.89476e-08	1.12295e-09	0.0216463	1.02437e-20	2.19524e-12	4.82089e-05	1.54705e-14	1.00176e-07	8.63216e-08	1.84394e-07	1.02437e-20	2.19524e-12	4.81796e-05	1.54705e-14
SH3BGRL2	5.06387e-10	6.5129e-08	0.00345983	5.45783e-17	4.08217e-16	4.81114e-08	1.55682e-17	5.07251e-10	4.11862e-07	3.28712e-07	5.45783e-17	1.6925e-15	4.71841e-08	1.55682e-17
SH3BGRL3	1.77913e-05	6.69013e-11	3.15035e-06	6.27645e-18	5.29699e-21	1.43633e-06	1.12481e-28	1.76565e-05	1.27624e-09	0.336439	6.27644e-18	2.19606e-12	1.74651e-20	1.0987e-28
SH3BP1	4.75733e-09	0.000635224	0.997991	8.74424e-12	6.25589e-15	3.12316e-08	1.08144e-28	4.14072e-09	2.57934e-10	1.5777e-09	8.74482e-12	5.13507e-18	3.34762e-10	1.07956e-28
SH3BP2	0.000120169	1.69297e-06	0.00025673	6.87124e-12	2.37425e-13	1.35815e-07	6.11909e-25	0.000119404	2.50809e-06	0.0071904	6.8713e-12	3.02825e-23	1.35981e-07	6.11908e-25
SH3BP4	1.44126e-09	9.06151e-06	0.00209324	2.21123e-16	3.77549e-22	2.37826e-06	2.32594e-31	1.43834e-09	9.89388e-06	2.51936e-05	2.21123e-16	1.41508e-21	1.42691e-06	2.32594e-31
SH3BP5	1.29321e-08	2.14802e-05	0.000557731	6.75609e-18	3.57065e-17	6.9025e-06	1.39226e-35	1.29811e-08	1.16469e-05	0.000100647	6.7689e-18	3.57065e-17	6.91291e-06	1.39226e-35
SH3BP5L	1.504e-07	4.68353e-08	0.000395761	6.50399e-13	2.19597e-15	1.26273e-09	1.42302e-37	1.59829e-07	5.14312e-08	0.000871613	6.50399e-13	5.64456e-16	1.25448e-09	1.21097e-48
SH3GL1	1.02502e-09	1.93007e-09	8.86853e-07	6.1243e-07	2.63656e-10	3.85094e-06	2.90817e-42	4.40965e-10	2.18267e-09	0.000408174	6.1243e-07	2.63691e-10	4.06058e-08	2.01667e-44
SH3GL2	0.711504	0.960112	2.59316e-05	2.5721e-20	1.48829e-16	1.32923e-09	5.29326e-38	6.66407e-13	8.77313e-07	0.0126609	4.45576e-20	6.36084e-24	9.88457e-10	4.67076e-38
SH3GL3	1.05978e-09	5.57549e-05	0.00138011	2.17166e-06	4.45549e-16	2.88113e-08	1.63925e-51	9.43243e-10	0.0767354	7.01057e-07	2.17166e-06	4.45558e-16	1.60497e-09	2.52829e-54
SH3GLB2	6.94043e-08	1.01264e-09	2.36119e-05	5.37575e-14	1.33422e-17	4.0916e-09	1.15192e-27	6.93299e-08	1.39043e-08	2.02364e-06	5.37575e-14	1.3342e-17	4.06736e-09	4.35088e-46
SH3PXD2A	3.08257e-09	7.3007e-05	3.89753e-05	4.27637e-07	2.98479e-21	1.61345e-07	6.40614e-19	5.9956e-13	7.34057e-05	0.0011076	4.27637e-07	1.06036e-22	1.26869e-11	6.40614e-19
SH3PXD2B	1.96362e-10	1.0724e-06	0.000121834	1.26766e-15	3.07562e-25	0.000140995	7.99706e-29	2.13321e-10	1.70908e-06	0.000354096	1.26384e-15	2.74196e-25	0.000140964	7.99706e-29
SH3RF1	1.5038e-07	0.0012034	6.31778e-05	1.51269e-12	1.651e-09	0.00570975	1.53959e-08	5.55015e-12	4.15956e-10	0.00200249	1.51269e-12	1.651e-09	0.148533	1.53959e-08
SH3RF2	1.5152e-08	9.74712e-12	0.000440154	6.36435e-10	7.60058e-15	7.29169e-08	1.39666e-20	1.19085e-15	8.33217e-10	0.00188523	0.692661	7.59881e-15	1.85829e-08	1.39666e-20
SH3RF3	1.85015e-05	6.00068e-07	6.71621e-06	0.0010323	1.77407e-12	0.000252412	1.98748e-23	1.73996e-05	6.00396e-07	0.000335177	0.0010323	8.59393e-08	0.000252401	1.98748e-23
SH3TC1	5.96849e-09	2.60389e-05	0.000233463	7.58883e-18	2.11325e-15	1.14317e-09	5.55912e-34	6.03346e-09	1.21634e-05	0.00515224	3.26369e-18	2.11325e-15	1.14343e-09	3.61086e-17
SH3TC2	1.09334e-05	0.0002491	1.20376e-06	4.3925e-13	1.05663e-18	2.60308e-06	1.28239e-23	8.93307e-06	0.000167779	0.00141894	4.3925e-13	3.02537e-25	2.60216e-06	1.28239e-23
SH3YL1	3.83672e-06	0.000167135	0.00489403	1.38214e-15	1.39627e-11	2.25792e-07	2.83319e-28	0.007288	0.000414442	0.00291893	1.38215e-15	1.39627e-11	2.8752e-07	2.84079e-28
SHANK1	4.10814e-05	0.0121572	0.345616	3.17659e-09	1.73713e-17	3.48112e-06	1.29793e-17	2.30551e-10	1.39906e-07	3.00521e-06	3.17659e-09	7.35613e-18	1.47852e-06	1.29793e-17
SHANK2	4.93574e-06	1.86121e-06	0.215144	0.960505	0.456538	1.79019e-09	1.19254e-05	1.58042e-06	1.85718e-06	0.215139	0.960505	0.456538	1.77888e-09	1.19254e-05
SHANK3	1.48251e-05	5.10995e-05	0.00466214	1.21067e-07	1.39799e-26	0.0444779	1.35252e-30	1.46891e-05	1.37288e-06	7.77569e-06	1.21067e-07	1.37432e-26	1.96879e-11	2.32608e-52
SHARPIN	1.89999e-08	6.26951e-07	0.000626588	6.25905e-12	6.11234e-10	6.88538e-08	2.61742e-29	3.95709e-11	1.35341e-06	9.08844e-06	6.25905e-12	6.11234e-10	6.86208e-08	2.61742e-29
SHB	4.04759e-07	0.000167555	0.00044286	2.35942e-10	1.3324e-10	6.10063e-09	4.8084e-23	1.84061e-07	0.000170411	0.000208727	2.35942e-10	7.10052e-14	4.61702e-09	4.8084e-23
SHC2	3.32519e-10	9.21475e-09	0.00288692	1.54288e-09	6.26758e-12	1.47405e-08	1.44938e-33	3.52157e-10	6.4669e-09	8.1241e-06	1.543e-09	6.26783e-12	1.24244e-08	1.97848e-34
SHC4	4.26812e-06	8.99528e-06	0.00136956	2.12503e-21	6.24036e-09	4.91225e-07	2.46174e-33	4.39662e-06	1.13324e-05	5.65797e-06	2.13261e-21	6.24014e-09	4.77632e-07	2.57604e-33
SHD	2.07978e-05	3.28329e-07	0.00263361	2.8768e-11	2.04952e-14	1.68004e-10	8.99198e-27	2.07979e-05	1.33087e-07	6.17898e-05	2.8768e-11	2.04952e-14	1.83251e-13	2.50555e-38
SHF	7.79076e-13	0.0511919	0.000819463	1.47299e-07	1.30556e-26	4.63292e-08	3.76269e-24	4.3456e-13	3.66456e-05	0.00124431	1.47299e-07	3.40744e-27	4.0572e-05	3.76269e-24
SHFM1	1.3501e-07	0.000480483	1.60346e-06	4.02189e-09	1.69335e-18	4.26481e-07	2.38414e-38	1.32082e-07	0.00048214	2.49026e-06	4.02189e-09	1.69381e-18	4.02563e-07	4.27533e-32
SHISA2	2.25137e-08	0.000233133	0.000226165	1.98026e-23	6.97248e-16	2.02359e-10	3.96693e-27	2.29601e-08	0.0002355	5.26392e-05	1.98026e-23	1.17013e-18	1.92398e-10	3.96693e-27
SHISA3	1.72034e-11	0.000345653	0.0017373	2.97589e-11	1.71326e-13	2.25389e-08	3.81642e-14	1.68988e-11	0.000362043	0.000400029	2.97593e-11	1.70904e-13	2.1108e-08	3.81642e-14
SHISA4	1.12417e-09	1.33246e-07	0.000313326	2.03925e-12	1.55268e-11	0.00205412	3.31845e-20	1.11381e-09	2.2215e-06	0.000407386	2.03923e-12	1.55261e-11	2.03697e-08	3.31845e-20
SHISA7	0.0565384	1.97912e-10	0.0573292	3.39361e-07	1.20466e-17	8.53164e-12	4.36277e-43	0.0565382	1.18009e-10	0.0606593	3.39361e-07	1.20466e-17	8.31174e-12	3.59023e-50
SHISA9	6.57095e-05	8.76211e-07	2.75278e-05	3.83182e-06	2.76633e-07	0.00135447	7.67302e-41	6.57372e-05	8.13854e-07	0.000701411	3.83182e-06	2.76632e-07	0.00135446	6.35064e-45
SHISAL2A	6.13486e-05	1.02073e-07	0.00584354	2.86557e-15	2.1844e-11	1.2847e-08	4.40368e-25	6.1965e-05	5.69289e-08	4.21576e-05	1.04769e-09	1.0083e-09	8.13522e-08	4.40368e-25
SHKBP1	1.7712e-05	1.11758e-10	0.000466393	1.73781e-17	4.13119e-20	9.82382e-10	1.86351e-20	1.76379e-05	1.67134e-10	0.00122595	1.73818e-17	4.1312e-20	9.63541e-10	1.86351e-20
SHOX2	7.66255e-05	0.00125606	0.000437479	3.97347e-15	8.22755e-09	0.000432757	7.89575e-47	7.66058e-05	0.0012575	0.00231077	3.97347e-15	8.22755e-09	0.00043275	1.06038e-47
SHROOM1	2.13082e-05	0.00137412	5.63966e-06	0.00478741	4.07427e-09	2.50334e-08	2.78798e-22	2.13053e-05	0.00137224	9.2605e-06	0.00478741	4.07427e-09	2.40693e-08	2.78798e-22
SHROOM3	2.74476e-08	4.67451e-05	2.77878e-05	7.20852e-14	3.30415e-17	1.42452e-10	4.44699e-11	6.45531e-12	6.32941e-06	3.83736e-06	2.51279e-12	3.44765e-17	1.32675e-09	4.44699e-11
SIAH3	2.48078e-06	2.60429e-06	0.000252015	2.72903e-24	3.29286e-14	2.67878e-08	5.59926e-19	2.46594e-06	2.51552e-06	8.65539e-05	5.76756e-21	3.2926e-14	8.73501e-08	5.59926e-19
SIDT1	9.77409e-08	0.00338776	1.25565e-07	9.18118e-10	6.76568e-08	9.85328e-10	3.57928e-23	1.81539e-08	4.31052e-05	4.97606e-05	9.18118e-10	6.76567e-08	9.69022e-10	3.57928e-23
SIGIRR	1.39441e-07	0.000141569	0.00166711	1.06742e-18	3.73057e-29	6.90725e-07	9.94381e-18	2.21103e-06	0.000140631	4.6564e-05	1.06742e-18	2.89456e-29	6.61767e-09	9.94381e-18
SIGLEC10	6.58601e-06	7.86025e-06	3.03129e-05	5.73803e-11	1.30072e-15	1.09629e-06	9.26356e-33	1.24597e-05	3.94906e-08	0.000101805	5.73803e-11	2.24601e-13	1.05657e-08	9.32661e-33
SIGLEC12	4.57404e-09	1.58358e-05	0.000175886	1.93354e-08	2.02032e-16	1.73367e-10	6.16052e-44	3.19712e-09	1.67374e-05	4.06884e-05	1.93354e-08	2.01541e-16	1.67946e-10	1.09361e-42
SIGLEC14	3.84081e-05	2.82943e-08	3.15225e-05	1.77992e-05	3.46562e-14	2.48203e-08	2.86671e-30	6.48997e-08	2.59981e-08	3.56419e-05	1.78003e-05	5.63084e-14	2.05333e-08	1.48181e-30
SIGLEC15	3.30066e-13	2.61568e-05	5.06379e-06	4.05683e-11	4.06721e-22	1.19152e-07	2.63296e-21	2.19687e-13	0.000192881	0.0369453	4.05824e-11	1.75963e-20	1.15205e-07	2.63294e-21
SIGLEC16	7.37044e-05	0.000278932	8.97273e-06	4.42139e-09	4.85483e-22	8.46345e-08	3.84403e-28	7.36837e-05	0.000279628	0.000216642	4.42139e-09	4.85485e-22	8.42142e-08	3.84403e-28
SIGLEC6	1.70926e-10	0.000542826	0.000300771	4.50601e-15	1.67528e-13	4.72549e-11	8.10077e-22	1.72109e-10	0.0005437	1.05333e-06	4.50601e-15	1.67724e-13	4.73744e-11	8.10077e-22
SIK1	7.49017e-06	2.13842e-07	0.00167856	3.59907e-09	1.47722e-06	6.04094e-08	9.2178e-24	3.75413e-13	5.16129e-07	1.26743e-06	3.59908e-09	7.39276e-20	9.0778e-08	9.2178e-24
SIK2	1.14179e-06	3.22352e-09	0.000257501	0.00928819	5.62774e-10	1.54887e-13	1.94311e-40	1.1433e-06	3.3498e-09	0.000640191	0.00928819	5.62774e-10	5.87898e-14	1.95839e-40
SIK3	2.00818e-06	9.88034e-10	0.00158815	2.35456e-18	3.52266e-08	1.6841e-10	4.89274e-22	1.9994e-06	8.81718e-09	1.72846e-05	1.80074e-11	3.52266e-08	1.67793e-10	3.25706e-22
SIL1	2.78417e-08	3.59461e-07	2.76585e-07	9.19095e-14	5.66614e-06	5.58594e-15	6.34199e-29	1.5874e-09	4.57881e-07	0.000189545	9.19095e-14	5.66614e-06	7.69406e-13	2.36863e-20
SIM1	1.04179e-07	0.000520375	3.65818e-06	6.23165e-10	7.00631e-06	0.000662054	4.67977e-44	8.54418e-07	0.000517507	9.30502e-06	6.23165e-10	7.00631e-06	0.000662045	1.53893e-52
SIM2	1.12293e-09	3.71355e-07	2.46768e-06	8.02527e-10	1.92268e-26	5.9845e-08	1.23266e-30	1.02432e-09	3.71356e-07	0.00317118	8.02503e-10	1.92819e-26	5.98199e-08	1.23257e-30
SIPA1	8.8466e-06	0.000116152	3.50379e-05	2.42209e-10	6.37589e-21	1.95801e-10	8.54926e-09	8.84884e-06	0.000114466	0.000192531	2.42209e-10	6.37672e-21	1.25018e-09	8.54926e-09
SIPA1L1	5.512e-09	1.63384e-08	1.99889e-07	3.43242e-11	8.01107e-10	2.49407e-08	5.12766e-10	2.13468e-12	1.76384e-07	0.170775	3.43243e-11	8.01107e-10	2.24635e-08	5.12766e-10
SIPA1L2	1.91583e-10	1.24786e-05	0.00147683	6.04319e-08	1.17877e-09	1.13665e-11	5.74448e-15	6.75025e-06	1.0124e-05	0.000178344	6.04319e-08	1.17877e-09	1.50525e-08	5.74448e-15
SIPA1L3	8.93971e-06	2.7338e-08	0.00132845	9.33778e-15	4.43289e-10	0.0259291	3.44017e-15	8.93827e-06	0.000181801	0.000112014	3.36064e-19	6.27213e-19	1.24054e-07	5.75694e-20
SIRPB1	0.0817253	4.30548e-07	0.0561424	2.21022e-06	1.65416e-16	1.76145e-12	2.36293e-06	0.0817156	4.54899e-07	0.0589377	2.21022e-06	1.65119e-16	1.12398e-11	2.36293e-06
SIRPB2	9.24896e-16	4.17174e-07	0.171399	4.09805e-18	2.19008e-18	6.04693e-08	1.83934e-12	0.999998	1.85026e-09	0.208926	8.00981e-11	9.16678e-20	2.116e-08	1.83934e-12
SIRPD	0.235995	1.54985e-06	0.174733	0.000120695	2.82516e-16	8.75384e-15	0.000123793	0.235996	1.53697e-06	0.176163	0.000120695	2.82505e-16	3.78413e-08	0.000123793
SIRT1	2.85835e-06	3.90125e-06	0.00213736	2.70382e-05	0.00287609	1.92124e-09	6.99018e-26	2.85476e-06	3.76553e-06	0.0029032	2.70382e-05	0.00287609	1.89635e-09	6.99018e-26
SIRT2	9.59912e-08	2.80003e-09	3.00948e-05	3.51233e-16	4.15355e-14	1.27618e-06	1.16751e-12	9.73171e-08	4.76091e-09	8.03943e-05	3.51298e-16	4.15361e-14	4.16985e-05	1.09499e-24
SIRT5	5.64531e-11	4.56684e-05	2.95289e-05	3.22845e-09	5.75918e-20	8.4309e-05	2.1444e-10	5.78609e-11	4.58642e-05	9.39493e-05	3.22845e-09	1.23256e-24	8.42971e-05	2.1444e-10
SIVA1	3.04103e-06	0.00604977	3.9644e-05	1.58408e-13	3.45913e-17	1.07887e-05	3.67148e-31	3.04125e-06	0.00604486	9.25013e-07	1.58244e-13	1.34973e-13	3.51984e-06	3.67148e-31
SIX1	6.30655e-07	2.80217e-07	2.93846e-05	6.70618e-15	7.399e-18	4.63135e-05	2.52672e-39	1.10098e-06	4.53387e-07	0.000101339	6.70618e-15	7.8492e-18	6.76462e-11	5.25029e-34
SIX2	6.42332e-08	3.9095e-08	0.000745435	8.12286e-22	2.31278e-10	1.14322e-12	9.38302e-28	5.31817e-08	3.83742e-08	7.69574e-05	7.13512e-22	2.31278e-10	1.44669e-12	9.38302e-28
SIX3	7.33736e-06	0.00451073	0.000105082	3.12604e-13	1.04369e-09	9.0407e-09	2.62799e-23	7.73546e-06	0.073328	0.00165855	2.18448e-14	1.05954e-09	1.38428e-05	2.62799e-23
SIX5	7.75749e-07	6.86837e-05	1.19331e-06	2.46027e-12	1.14968e-07	5.31158e-10	5.71313e-24	7.6142e-07	6.23386e-05	6.90879e-06	2.46027e-12	1.14968e-07	5.00429e-10	5.71313e-24
SKA3	5.27774e-09	1.18802e-05	8.90909e-05	2.07768e-21	2.15456e-15	4.53668e-12	1.89624e-28	5.03308e-09	1.24949e-05	4.66185e-05	2.07768e-21	2.15456e-15	4.42041e-14	1.89624e-28
SKAP2	2.1575e-09	0.000311942	2.06872e-05	0.000613667	3.67102e-14	5.3216e-05	1.06944e-35	1.88201e-06	0.000312706	0.000168196	0.000613667	3.67104e-14	5.31169e-05	1.07585e-35
SKI	2.81189e-06	0.00631681	6.37216e-05	4.06557e-09	1.26348e-20	5.21362e-11	1.25381e-16	2.80932e-06	1.30213e-08	0.00162551	4.06557e-09	1.26037e-20	3.66681e-11	1.25381e-16
SLA2	6.15887e-08	3.25692e-06	0.000364151	7.53324e-07	2.79485e-16	2.07644e-09	7.90674e-17	6.15211e-08	3.24245e-06	0.000168807	7.53324e-07	2.79479e-16	1.64357e-09	7.90674e-17
SLAIN1	6.12199e-05	4.39044e-06	0.0685155	2.44142e-22	1.16689e-07	1.99835e-09	1.52934e-10	6.12192e-05	3.72107e-06	4.51022e-05	1.03567e-24	1.16689e-07	6.95848e-10	1.52934e-10
SLAMF1	3.82982e-12	2.51952e-06	4.53433e-05	1.13551e-12	4.00995e-20	2.30713e-07	1.19146e-28	3.37089e-12	2.38886e-06	1.75464e-05	1.13551e-12	3.09219e-20	1.96911e-07	1.19107e-28
SLBP	0.0129534	2.7415e-05	0.578077	1.57102e-12	3.65094e-16	3.11863e-08	2.06069e-39	4.14829e-07	5.84166e-06	2.77632e-06	1.57109e-12	3.65062e-16	5.23995e-07	4.51383e-51
SLC10A2	3.22936e-08	3.29838e-08	0.000853935	3.20661e-11	3.67332e-11	1.06178e-10	5.4073e-41	3.00379e-08	1.51527e-07	1.38262e-05	3.20661e-11	3.67332e-11	1.02515e-10	1.32536e-40
SLC10A4	6.25406e-09	2.18162e-08	0.000147839	2.96239e-06	2.307e-12	4.95385e-06	7.05044e-10	2.87401e-12	0.00121133	8.76262e-05	2.96239e-06	2.30701e-12	1.50843e-10	7.05044e-10
SLC11A1	8.51393e-08	1.18993e-08	6.40283e-05	1.89515e-13	2.08266e-17	4.50454e-07	3.84116e-27	7.01019e-07	1.52399e-08	9.58363e-05	1.89515e-13	2.08048e-17	2.72201e-07	3.84116e-27
SLC11A2	1.80231e-09	1.8983e-07	0.0040156	1.12626e-14	7.74492e-24	7.43207e-10	1.5299e-39	1.80388e-09	1.10772e-05	0.000467656	1.11832e-14	7.80887e-24	8.66238e-10	6.99226e-49
SLC12A2	2.85761e-11	1.64194e-06	0.0322616	2.33557e-21	7.1484e-09	4.66271e-08	6.87676e-29	2.70469e-11	1.44597e-06	1.69645e-08	1.09281e-15	7.1484e-09	4.67127e-08	6.87676e-29
SLC12A3	3.01418e-07	3.48192e-08	6.79442e-07	4.31666e-22	1.13481e-14	1.46887e-05	7.09504e-24	2.64764e-07	0.0618116	9.55715e-05	4.31666e-22	4.67538e-17	9.08353e-12	7.09504e-24
SLC12A4	5.29904e-07	2.62545e-06	0.000228433	7.35139e-07	7.42943e-17	9.38827e-05	1.72029e-09	5.25326e-07	2.7226e-06	0.000149642	7.35139e-07	7.42702e-17	9.38583e-05	1.72029e-09
SLC12A5	1.6943e-05	4.11235e-07	0.000211771	0.0540086	0.958212	0.911841	0.00578896	1.18858e-05	4.11253e-07	0.000369633	0.0540086	0.958212	0.911841	0.00578896
SLC12A6	4.45268e-11	6.79415e-08	2.8266e-05	1.24905e-10	1.27806e-17	0.0339576	1.01444e-33	3.69711e-11	7.88209e-08	0.00229292	1.24905e-10	1.27767e-17	0.0339575	1.01444e-33
SLC12A7	0.0148406	6.92192e-07	0.0140896	7.5789e-10	1.10683e-19	1.25735e-08	2.44813e-28	0.0148406	4.39664e-08	0.0136473	7.57883e-10	1.24984e-16	2.4165e-12	2.44813e-28
SLC12A8	1.75222e-07	2.6881e-07	5.92484e-06	3.25222e-19	1.41378e-08	1.82528e-11	7.03997e-13	9.30543e-10	2.88786e-07	3.60028e-05	3.25222e-19	1.65036e-20	1.80994e-11	7.03997e-13
SLC12A9	5.63582e-11	2.21998e-11	5.28264e-05	7.8047e-06	1.23033e-11	3.31404e-07	7.19817e-06	4.98632e-11	1.76983e-10	0.000271489	7.8047e-06	1.23033e-11	3.31148e-07	7.19817e-06
SLC13A3	1.41269e-08	0.00206994	0.000104778	6.15191e-14	4.61222e-20	6.75449e-06	5.55489e-31	2.55532e-07	9.68438e-07	0.000841601	1.43086e-23	4.608e-20	7.08778e-06	5.55489e-31
SLC13A4	1.31129e-09	9.58601e-07	0.00261159	8.52362e-08	3.53747e-13	7.02836e-11	1.27613e-17	5.27024e-09	0.000112568	0.000113867	8.52362e-08	3.53814e-13	2.22261e-08	1.27613e-17
SLC14A1	2.05972e-09	1.87517e-08	5.1772e-05	2.07434e-18	2.81211e-25	7.63766e-07	6.18279e-33	1.05847e-09	2.68785e-08	0.210895	4.62967e-16	7.13664e-25	8.09733e-07	2.76549e-44
SLC15A3	3.26999e-12	1.17991e-08	6.15943e-06	6.82058e-27	1.14487e-13	0.000100617	2.45733e-13	4.40217e-08	2.82282e-08	0.000481517	6.81231e-27	1.86645e-20	0.000100462	9.71061e-31
SLC15A4	5.97945e-08	1.83726e-09	0.000161937	2.49305e-22	2.64094e-17	2.80325e-12	7.42401e-26	2.3001e-09	2.18656e-09	6.21545e-06	2.49296e-22	2.64094e-17	2.80069e-12	7.52062e-26
SLC16A10	8.35998e-06	7.62836e-05	0.00032415	8.59276e-14	2.95517e-10	2.30901e-14	2.67171e-10	4.96667e-08	8.49832e-05	0.000103153	8.59276e-14	9.70074e-11	6.23588e-15	2.67171e-10
SLC16A12	4.81536e-06	0.0205448	0.000133248	4.38219e-18	4.80978e-16	1.14988e-09	2.40452e-16	4.81244e-06	8.54515e-08	0.00179181	1.00529e-25	1.37169e-24	0.00273438	2.40452e-16
SLC16A8	2.23739e-09	1.75839e-08	0.000590284	1.2379e-10	5.16568e-18	9.79968e-16	4.91621e-35	6.35658e-07	9.85552e-08	0.00195308	1.2379e-10	5.16568e-18	1.18238e-15	4.91621e-35
SLC17A4	0.260342	4.00676e-06	0.00231636	3.1497e-15	7.72021e-15	3.49327e-17	4.28785e-26	3.87428e-11	5.58353e-06	0.268439	3.1497e-15	7.72024e-15	6.49067e-06	4.28317e-26
SLC17A5	5.4298e-11	0.0136748	1.89357e-05	2.06353e-14	8.35836e-18	5.12377e-12	2.90264e-16	1.21911e-16	9.86366e-09	0.00296839	2.06117e-14	8.94743e-18	1.18021e-10	2.90388e-16
SLC17A6	0.000171175	1.32836e-08	1.9621e-06	5.47718e-09	6.29014e-22	2.61687e-07	1.63063e-36	0.000174621	1.30873e-08	0.401497	5.47718e-09	1.10559e-21	9.12547e-13	1.63065e-36
SLC17A7	0.00177066	3.32742e-13	0.000122783	3.32817e-12	4.97696e-14	4.8849e-06	5.27712e-43	0.00177055	3.22692e-13	0.000986193	3.32817e-12	4.97696e-14	4.8956e-06	4.06307e-44
SLC17A9	1.6151e-11	5.65127e-10	0.000191313	7.3442e-06	6.61192e-22	7.55769e-07	4.0822e-34	1.59092e-11	6.27081e-09	0.00274503	7.3442e-06	5.66941e-22	7.62747e-07	7.02485e-45
SLC18A1	1.1803e-06	2.05963e-08	0.000182074	3.56556e-17	2.62891e-13	1.61724e-07	1.39738e-33	1.14511e-06	8.08035e-09	5.11914e-06	3.56556e-17	2.62891e-13	1.60708e-07	9.20815e-34
SLC19A2	0.0244675	0.000189479	0.000490434	6.02369e-12	4.38197e-09	3.97624e-05	1.98916e-36	8.73287e-10	4.85037e-05	0.00149587	6.02548e-12	5.49786e-15	1.04455e-07	1.97315e-36
SLC19A3	9.12378e-07	1.61505e-07	0.0177643	0.0161457	1.77511e-18	2.33155e-07	7.21208e-39	9.08457e-07	0.000979187	4.78538e-05	1.44027e-21	1.42129e-18	2.37556e-07	1.51509e-22
SLC1A1	3.49352e-07	6.75726e-10	0.000786117	7.06671e-13	2.57877e-24	2.47405e-06	1.24052e-09	3.49188e-07	0.000345753	0.00044908	7.06671e-13	2.57938e-24	2.46389e-06	1.24052e-09
SLC1A2	6.89813e-07	4.82898e-08	1.12241e-07	2.8861e-17	4.72883e-16	3.31445e-06	3.17583e-40	4.42858e-07	5.33783e-07	0.000862659	2.8861e-17	1.51253e-13	8.24768e-08	3.276e-31
SLC1A4	8.02192e-07	7.95725e-06	1.37761e-05	2.83183e-13	2.58719e-15	8.03134e-05	1.66648e-32	8.05022e-07	2.67556e-05	0.00467441	2.83183e-13	2.5872e-15	8.03597e-05	6.87444e-37
SLC1A5	1.81804e-05	0.000954877	2.28954e-05	2.97205e-12	5.03174e-13	5.91372e-10	1.47193e-18	1.81121e-05	0.000953369	0.000828275	2.97211e-12	5.03173e-13	3.72931e-10	1.47193e-18
SLC1A6	1.61451e-08	1.97569e-06	7.47196e-05	2.25827e-09	4.15857e-07	4.92696e-12	6.08731e-29	1.61366e-08	1.92934e-06	7.41516e-06	2.25827e-09	4.15857e-07	5.0455e-14	6.08731e-29
SLC1A7	3.27194e-07	0.00110173	2.52432e-06	1.12357e-13	9.97803e-11	1.20544e-12	3.3535e-35	3.32133e-07	1.00454e-06	0.000101278	1.12357e-13	9.97648e-11	1.69819e-12	6.86975e-35
SLC20A1	7.70854e-08	4.94647e-06	3.47551e-06	1.9883e-21	4.02949e-19	2.46198e-08	2.84312e-27	7.04969e-08	9.59707e-06	9.87369e-06	1.98457e-21	2.94853e-19	1.54994e-11	2.84312e-27
SLC20A2	5.67057e-07	2.45477e-08	6.30868e-05	3.14795e-09	3.36729e-12	1.33463e-13	7.56235e-17	1.07162e-06	8.03319e-09	6.3089e-05	3.13461e-09	5.62907e-22	1.55097e-08	7.56234e-17
SLC22A11	2.45974e-06	1.74534e-07	3.51183e-07	4.95261e-13	2.66579e-13	6.60934e-09	2.39457e-19	1.20174e-12	4.02608e-08	0.111385	4.95278e-13	2.91706e-13	6.41252e-09	2.39457e-19
SLC22A15	1.16358e-06	2.16923e-07	0.000177553	5.49291e-14	3.98092e-12	3.50476e-05	1.19213e-17	1.24894e-06	1.68942e-07	0.00635572	5.49291e-14	1.69987e-15	3.50175e-05	1.19213e-17
SLC22A16	2.11581e-06	3.89511e-06	9.4389e-06	1.63407e-28	3.08936e-13	7.42575e-10	4.46886e-41	2.09946e-06	4.76713e-06	2.24396e-08	2.20135e-29	3.08936e-13	7.60925e-10	1.85712e-57
SLC22A17	1.91634e-11	5.83999e-09	0.000221659	5.96075e-11	6.77107e-15	1.92354e-09	6.33266e-25	1.92744e-11	1.46441e-08	0.000148625	5.96075e-11	4.52497e-15	1.97441e-09	6.33266e-25
SLC22A18	3.97811e-08	4.209e-06	6.10173e-05	2.02573e-12	3.10675e-12	4.76897e-09	3.61099e-21	3.97804e-08	4.51403e-06	0.000123026	2.02583e-12	3.10675e-12	4.57555e-09	3.61099e-21
SLC22A18AS	1.83678e-06	1.25824e-06	1.48217e-07	4.60327e-22	4.00656e-10	1.16347e-06	7.33841e-33	1.84066e-06	1.26125e-06	0.000750602	4.60326e-22	4.00652e-10	1.1589e-06	7.37077e-33
SLC22A2	0.000134554	0.0105547	0.0117453	1.21079e-14	3.02892e-12	1.97451e-09	3.72393e-42	0.000133857	0.0103974	0.00252349	1.29212e-15	3.02952e-12	2.65294e-09	3.7651e-42
SLC22A20	7.93535e-08	0.000288093	0.00170769	6.38598e-18	7.35979e-12	1.91569e-06	2.28369e-19	7.93682e-08	0.00028522	1.34804e-05	6.38598e-18	7.35979e-12	1.8808e-06	2.28369e-19
SLC22A23	2.78762e-05	1.3625e-08	0.00179004	6.89599e-15	1.17902e-11	5.82777e-06	3.72687e-23	2.78228e-05	4.30012e-06	0.000239074	6.89751e-15	1.17902e-11	5.79553e-06	3.72687e-23
SLC22A3	1.5533e-06	2.83167e-06	0.189802	2.55571e-19	1.24145e-12	1.89138e-07	3.07753e-34	1.69201e-06	2.55563e-06	6.47916e-07	2.55193e-19	1.24144e-12	1.9016e-07	3.07753e-34
SLC22A4	1.63627e-05	3.06522e-06	0.0661238	7.36404e-11	1.71935e-07	1.16147e-05	3.49388e-23	1.64853e-05	2.28296e-07	3.66816e-06	7.36404e-11	7.42542e-17	1.15939e-05	3.47998e-23
SLC22A5	2.63474e-07	2.87033e-07	9.53091e-05	1.29017e-14	1.12976e-08	3.9971e-06	1.45266e-17	2.58132e-07	3.3886e-07	0.000626797	1.29017e-14	1.12976e-08	3.97253e-06	1.45266e-17
SLC22A9	4.06072e-08	7.90547e-09	8.04635e-06	1.31581e-06	1.14295e-18	1.11538e-07	3.69744e-11	4.01776e-08	9.37623e-09	1.82956e-05	1.31581e-06	1.14293e-18	1.11168e-07	3.69744e-11
SLC23A1	2.49301e-06	5.88656e-05	0.000376654	1.18325e-09	1.30367e-29	3.63499e-11	1.08385e-19	2.48101e-06	5.91179e-05	0.000264187	1.18325e-09	1.78621e-30	3.4437e-11	1.08385e-19
SLC23A2	2.4906e-07	0.00107199	2.18512e-05	1.49671e-17	4.42312e-18	6.0065e-09	7.82362e-33	2.49109e-07	1.98174e-05	0.00309704	9.60317e-15	3.15614e-09	1.31922e-05	1.67861e-37
SLC24A3	0.837599	8.20543e-09	0.00181029	8.85447e-14	6.34748e-14	0.00242398	4.47019e-28	5.21978e-07	8.44135e-08	0.00412058	8.85447e-14	6.34748e-14	1.76715e-11	4.47019e-28
SLC24A4	2.60431e-06	6.26626e-05	0.0023471	0.00757666	1.72914e-15	3.97256e-09	6.35537e-10	1.22134e-09	1.38547e-08	7.36804e-07	0.00757666	1.72897e-15	4.60875e-11	6.35537e-10
SLC25A1	5.68089e-12	7.08423e-06	3.93544e-05	1.50661e-10	6.44885e-09	0.00265073	7.66188e-20	9.83328e-11	4.08521e-06	5.59987e-05	1.50663e-10	6.44883e-09	0.00265097	7.66188e-20
SLC25A13	5.70677e-06	5.14438e-09	1.44344e-05	2.99653e-17	2.41231e-08	9.95107e-06	1.11324e-20	6.00685e-06	5.09204e-09	0.000603033	2.98341e-17	2.41231e-08	9.95761e-06	1.11324e-20
SLC25A15	0.0512058	0.0196132	0.000960355	8.81006e-16	7.12727e-13	5.92396e-10	2.7606e-36	0.0511882	0.0196172	0.000934531	8.81006e-16	7.12722e-13	8.42232e-10	2.7606e-36
SLC25A16	5.2996e-09	6.17476e-09	0.28093	7.58973e-18	6.21647e-18	1.67989e-08	1.26456e-20	5.59596e-09	1.71775e-07	2.03255e-06	1.63192e-16	6.21172e-18	1.76225e-10	1.26456e-20
SLC25A17	3.15762e-09	7.02192e-08	0.00842453	2.24473e-06	2.66076e-08	4.52424e-06	2.36971e-08	3.45353e-09	0.00222624	1.02167e-06	2.24473e-06	2.66076e-08	4.51486e-06	2.36971e-08
SLC25A18	6.86305e-06	3.64813e-09	4.42601e-05	1.60465e-17	6.74934e-25	3.83785e-13	1.5884e-22	6.84907e-06	4.27167e-09	0.000112657	1.69467e-13	6.74533e-25	3.29873e-13	1.5884e-22
SLC25A2	2.34317e-05	7.59754e-07	3.63761e-05	2.7699e-05	5.57663e-17	2.53588e-06	6.71655e-28	2.34268e-05	9.965e-06	0.00103732	2.7699e-05	5.57472e-17	2.14633e-06	6.71655e-28
SLC25A21	0.997185	5.29693e-12	0.996727	5.46316e-14	1.49201e-12	0.409591	1.28087e-31	3.16168e-14	0.999998	0.000121603	5.46316e-14	5.69454e-28	3.44184e-08	2.92165e-33
SLC25A24	0.00010112	2.5294e-08	4.51988e-07	1.29611e-18	5.08432e-14	5.90042e-09	1.58261e-07	7.36657e-05	1.26018e-07	0.416498	1.29621e-18	5.082e-14	1.32802e-08	1.58261e-07
SLC25A25	1.96987e-08	1.12725e-07	4.40068e-08	1.8307e-09	9.16304e-07	7.629e-11	1.9017e-35	1.75365e-08	1.14107e-07	0.000266219	1.8307e-09	9.16304e-07	7.80873e-11	1.52372e-46
SLC25A28	5.27325e-10	4.25214e-05	1.56573e-07	1.06676e-10	5.01283e-15	7.37762e-07	4.19476e-18	2.80808e-10	4.28671e-05	0.0043195	2.63158e-10	4.91957e-15	1.97854e-10	4.19476e-18
SLC25A29	4.51592e-09	7.89048e-07	4.86897e-05	2.21777e-12	1.34098e-14	5.77835e-09	3.6295e-34	4.58104e-09	2.97096e-07	0.000206345	2.21777e-12	1.3411e-14	1.0594e-11	4.57876e-36
SLC25A30	1.00861e-07	1.79073e-07	1.49758e-05	1.27618e-11	1.26963e-16	1.39123e-12	8.49872e-39	9.8314e-08	7.44007e-08	0.000136848	4.63873e-12	1.26963e-16	9.19688e-13	8.4831e-39
SLC25A32	1.21695e-08	1.42734e-08	6.24078e-05	1.30192e-13	2.26258e-06	3.94843e-13	8.32919e-21	1.19029e-08	1.60523e-08	7.77119e-05	1.30192e-13	2.26258e-06	3.08572e-13	8.32919e-21
SLC25A33	9.08572e-08	1.07378e-05	4.77328e-07	7.93624e-17	2.99872e-10	6.95061e-07	2.95281e-40	1.05174e-12	1.08005e-05	4.45291e-05	7.93624e-17	2.99872e-10	7.18354e-07	1.67557e-36
SLC25A37	2.573e-08	1.27739e-06	8.37518e-05	1.52899e-17	1.00974e-07	9.96328e-09	3.44529e-22	1.12618e-06	1.23473e-06	1.76323e-06	1.43977e-18	1.00974e-07	2.00145e-12	3.44529e-22
SLC25A40	4.88991e-08	8.50202e-05	0.0019625	1.61076e-05	5.41472e-15	2.78842e-16	1.84932e-07	4.88962e-08	8.61602e-05	0.000968045	1.61076e-05	5.41472e-15	2.59016e-14	1.84932e-07
SLC25A41	6.80219e-10	7.7062e-09	4.80504e-05	4.18607e-08	4.95138e-21	2.10686e-07	6.21426e-19	6.81649e-10	3.80485e-09	0.000586337	4.18607e-08	4.96381e-21	2.005e-07	6.21426e-19
SLC25A42	3.88316e-09	3.9301e-10	0.000340427	1.47652e-12	6.32213e-07	1.03223e-06	3.37708e-20	3.89745e-09	3.02401e-06	0.00397444	1.47652e-12	6.32214e-07	1.0463e-06	2.92616e-21
SLC25A44	7.84484e-09	5.00474e-08	0.000157067	4.47098e-09	2.22123e-18	5.6485e-15	4.7645e-32	7.79647e-09	4.68882e-08	0.00057596	4.47098e-09	2.22122e-18	5.55628e-15	4.76449e-32
SLC26A1	5.63987e-08	1.12418e-07	6.97592e-06	7.25984e-09	3.15196e-12	9.3169e-06	1.59331e-19	5.92305e-08	1.35173e-06	1.36197e-05	7.25984e-09	3.15139e-12	9.3304e-06	1.59331e-19
SLC26A10P	1.97674e-08	9.9263e-08	0.0018409	3.46692e-08	1.53604e-08	3.92862e-06	6.03887e-19	1.97278e-08	0.000539467	0.00150948	3.46692e-08	1.53604e-08	3.92045e-06	6.03887e-19
SLC26A5	1.58615e-06	0.000350975	1.00534e-06	1.44252e-14	3.32498e-11	1.00814e-09	1.03424e-33	1.56395e-06	0.0003505	0.0378469	1.44252e-14	3.32498e-11	1.8351e-11	1.03424e-33
SLC26A6	5.13893e-10	2.87233e-05	0.00106601	7.45056e-10	1.1474e-14	1.89306e-05	8.29684e-09	4.97224e-10	2.82871e-05	0.00568307	7.45056e-10	1.28309e-14	1.89291e-05	8.29684e-09
SLC26A8	5.64345e-06	2.70284e-06	0.0350884	1.29534e-13	3.57696e-17	3.48742e-06	6.93421e-40	5.48389e-06	1.02344e-06	0.000190669	1.29533e-13	3.57721e-17	3.26521e-12	3.82688e-38
SLC26A9	1.61344e-06	2.74479e-06	3.92544e-06	3.42497e-08	1.69939e-08	3.53065e-09	2.43958e-18	2.33907e-12	4.17655e-06	0.12547	2.09692e-11	9.73572e-09	3.60791e-09	1.4625e-29
SLC27A1	1.59523e-09	9.38049e-09	1.35025e-05	8.58645e-23	1.19616e-15	0.208991	3.23878e-32	0.000711431	9.38376e-10	7.29996e-05	8.58645e-23	1.19616e-15	0.20899	3.20384e-32
SLC27A2	1.802e-06	3.27475e-05	7.42693e-05	8.88608e-18	1.78398e-10	3.30979e-08	1.85149e-13	7.03277e-09	5.38875e-05	0.000224083	8.88608e-18	1.784e-10	1.1222e-14	1.85149e-13
SLC27A4	5.29623e-06	0.00109936	8.53322e-06	1.21873e-07	8.8814e-15	7.30112e-10	8.90367e-25	5.24168e-06	0.00110665	0.0081024	1.21873e-07	8.73616e-15	1.86468e-11	8.90367e-25
SLC27A6	7.44373e-13	2.29796e-07	3.67541e-05	4.95743e-11	5.78212e-17	2.09752e-05	4.71315e-37	6.70527e-13	0.0496652	0.00107389	4.95743e-11	1.13361e-23	2.1063e-05	6.78193e-47
SLC28A1	1.10441e-05	5.07009e-07	0.935795	1.45519e-15	0.00204806	4.45526e-10	3.24463e-12	1.11347e-05	1.06622e-05	0.000133329	1.45519e-15	1.32895e-19	5.10366e-11	1.35381e-18
SLC28A2	1.36554e-10	0.344544	0.00375744	5.48844e-28	3.9946e-15	1.39032e-08	4.57078e-36	4.82033e-12	6.41965e-08	3.24613e-05	2.04696e-28	3.98393e-15	4.31095e-09	4.42064e-36
SLC29A1	7.32174e-11	1.40536e-08	2.96387e-05	1.06733e-17	2.80713e-15	5.90406e-06	9.76506e-21	5.23976e-11	1.57274e-08	0.000185654	1.06733e-17	2.80714e-15	7.22229e-06	9.76506e-21
SLC29A2	1.76147e-13	0.0204766	0.000762901	5.54111e-06	3.64949e-08	0.00299457	2.85933e-16	3.78767e-15	0.0204875	0.00086889	5.54111e-06	3.64949e-08	0.00299459	2.85933e-16
SLC29A3	2.94118e-08	0.000427483	2.00962e-05	7.43819e-10	6.95237e-06	3.14743e-10	8.47254e-17	2.3066e-08	0.000434984	0.000285853	7.43819e-10	6.95237e-06	2.20778e-10	8.47254e-17
SLC29A4	1.19635e-11	1.21843e-07	0.000197849	2.179e-13	6.7048e-06	0.000156665	2.51167e-24	2.78883e-12	2.06054e-11	4.91591e-05	2.179e-13	6.7048e-06	0.000156959	2.51167e-24
SLC2A1	3.15857e-05	4.29812e-09	6.41326e-05	1.77448e-15	4.49026e-15	1.50745e-08	8.86097e-16	3.15869e-05	1.61168e-08	0.0018863	1.77448e-15	7.66817e-20	1.51076e-08	8.86097e-16
SLC2A11	1.22696e-10	2.94973e-07	0.000318711	7.22309e-16	2.61835e-10	3.54837e-06	2.86731e-17	1.08067e-10	1.5997e-05	9.94766e-06	7.22383e-16	2.61835e-10	3.49619e-06	2.86731e-17
SLC2A12	1.31891e-07	2.89851e-06	0.601257	2.98689e-15	2.19771e-11	3.28345e-08	7.99405e-24	5.30386e-08	3.25199e-05	1.33516e-07	2.97976e-15	2.19771e-11	1.58753e-08	7.99405e-24
SLC2A13	0.000102437	1.56196e-06	0.859632	2.6495e-18	6.55265e-21	1.42674e-05	7.77626e-22	0.000101792	7.1955e-08	4.68129e-09	2.64906e-18	6.56669e-21	1.40785e-05	7.77626e-22
SLC2A2	9.73471e-05	1.41104e-06	0.000229888	7.41023e-21	6.70127e-13	1.03467e-07	1.77469e-15	9.72058e-05	3.43293e-07	0.000757008	7.41024e-21	6.69364e-13	1.04751e-07	1.77469e-15
SLC2A4RG	1.44655e-07	1.16354e-06	0.0016345	3.76469e-11	7.31199e-16	4.15126e-12	3.04334e-17	0.0095985	6.07703e-05	0.00241999	3.75852e-11	2.36691e-06	1.61518e-08	3.01702e-17
SLC2A5	1.3623e-08	2.11905e-07	0.000648173	1.29276e-11	2.90504e-16	1.19383e-08	6.72739e-29	1.36239e-08	9.6375e-08	0.00062734	1.29276e-11	2.91117e-16	1.2397e-08	1.51326e-34
SLC2A7	0.0513469	9.54864e-05	2.20737e-05	3.55483e-10	1.99826e-18	6.97222e-12	3.00676e-38	5.47633e-10	0.000108875	0.557973	3.55483e-10	2.03536e-18	1.53266e-11	5.7402e-53
SLC2A8	4.39624e-10	5.79892e-08	0.0240762	3.67266e-09	1.27312e-12	5.91076e-07	1.47973e-17	1.37186e-14	7.69226e-08	1.50163e-05	3.69229e-12	1.27315e-12	5.91505e-07	1.47973e-17
SLC2A9	1.9548e-05	6.64059e-05	4.9773e-06	1.42879e-20	2.42491e-07	5.1417e-09	1.18885e-27	7.74171e-13	6.5693e-05	0.00118438	1.42117e-20	2.42491e-07	5.22362e-09	3.42799e-21
SLC30A10	7.69778e-09	3.38198e-09	1.01782e-05	2.17983e-21	6.60922e-10	1.68353e-08	8.66597e-23	7.63389e-09	3.66613e-08	1.05427e-05	2.17983e-21	6.60921e-10	1.67441e-08	8.66597e-23
SLC30A2	2.12033e-05	1.15139e-07	1.19116e-06	8.60704e-12	1.20992e-16	1.91675e-08	1.09258e-24	2.08009e-05	2.10557e-06	3.94967e-07	0.000347307	1.20992e-16	0.000119468	1.09258e-24
SLC30A3	3.75363e-07	0.0166034	4.18355e-06	5.74105e-18	5.15911e-12	1.67311e-06	4.39409e-12	3.74934e-07	0.0166106	0.000400748	5.72265e-18	5.15932e-12	1.66592e-06	4.39409e-12
SLC30A5	8.19801e-05	6.68975e-06	7.4743e-07	4.21645e-09	5.17572e-10	8.91992e-10	2.62593e-21	0.00112452	6.27347e-06	6.1068e-08	4.21645e-09	7.73143e-16	2.88743e-09	2.62593e-21
SLC30A7	2.72223e-09	0.000446825	1.88883e-05	6.74828e-14	2.00373e-12	3.55644e-05	9.68276e-23	0.0300049	0.000446464	0.00444418	7.39557e-14	2.00373e-12	3.5567e-05	3.07005e-40
SLC30A8	4.34154e-05	3.37442e-05	7.62792e-06	1.33636e-12	2.50097e-19	4.7446e-09	1.14643e-61	4.32939e-05	1.27835e-08	0.000169023	1.33636e-12	2.50094e-19	3.96648e-09	8.14384e-33
SLC30A9	4.36736e-05	4.13224e-06	0.00149351	2.77428e-11	0.000112091	5.16853e-09	9.31881e-14	4.36668e-05	7.73029e-06	0.00592062	2.77428e-11	0.000112091	5.14332e-09	9.31881e-14
SLC31A2	5.20735e-07	0.000251746	0.000121547	8.74408e-12	6.46573e-13	4.16349e-05	1.84085e-17	5.18768e-07	1.05246e-07	6.21481e-05	8.74408e-12	6.46567e-13	5.16386e-05	1.84085e-17
SLC32A1	3.92723e-06	0.000380533	4.681e-06	4.92727e-05	1.37417e-05	3.34435e-06	1.81211e-05	3.91023e-06	0.000380592	2.50739e-05	4.92727e-05	1.37416e-05	3.34416e-06	1.81211e-05
SLC34A1	2.04052e-05	0.000120037	0.000480232	9.1951e-12	4.6555e-26	8.48931e-05	1.86955e-32	2.05154e-05	0.000120614	0.000107285	9.1951e-12	2.88891e-29	8.48225e-05	1.87557e-32
SLC35A3	2.90359e-06	2.98262e-10	0.000126494	5.58869e-16	3.6562e-13	1.99653e-16	3.62243e-36	5.19531e-07	4.76409e-09	2.95848e-05	5.58869e-16	3.6562e-13	3.3343e-05	3.57534e-36
SLC35B3	1.36703e-07	3.73713e-06	1.9053e-07	3.34191e-17	6.40303e-10	0.000525717	1.80309e-18	1.32898e-07	1.20018e-06	0.00366485	3.34191e-17	6.40303e-10	0.000525745	1.80309e-18
SLC35B4	0.000334484	1.97093e-08	1.33495e-06	4.28024e-24	3.88956e-07	0.317097	7.46105e-44	0.000334476	1.97553e-08	1.07614e-06	4.28026e-24	3.88956e-07	0.317097	5.20427e-52
SLC35C1	6.97512e-09	8.99316e-05	7.74116e-07	1.03315e-06	6.35239e-07	8.4071e-12	1.77333e-17	7.06397e-09	4.4801e-11	0.0194197	1.03315e-06	6.35239e-07	7.08457e-11	1.77333e-17
SLC35D1	7.88776e-09	1.08709e-10	0.000935827	1.4646e-15	2.30678e-12	3.16285e-06	3.00883e-16	7.97209e-13	2.2236e-10	6.23038e-05	1.4646e-15	2.30678e-12	3.15945e-06	3.00883e-16
SLC35D3	3.95705e-06	1.91267e-07	0.000108612	5.10564e-12	6.63159e-11	4.28843e-08	8.29554e-28	3.95647e-06	2.13092e-07	3.48005e-05	5.10564e-12	6.63159e-11	4.12802e-08	8.29554e-28
SLC35E3	5.76368e-06	1.37619e-06	0.000923703	2.13102e-14	1.77545e-17	3.21988e-08	1.19489e-26	2.1718e-12	1.03071e-06	0.0122496	0.000323076	1.77542e-17	5.32914e-14	1.19489e-26
SLC35E4	9.18283e-07	9.01159e-08	0.00270489	1.20613e-14	2.52361e-10	5.04213e-09	5.93306e-18	9.20544e-07	1.09893e-07	2.97413e-06	1.20614e-14	2.5236e-10	2.05563e-14	5.93306e-18
SLC35F1	2.1304e-08	1.91455e-08	0.00153669	2.44038e-11	1.06633e-11	1.96202e-08	3.0025e-07	2.10241e-08	1.46921e-08	1.3613e-06	2.44038e-11	1.06633e-11	1.2894e-08	3.0025e-07
SLC35F2	0.000908958	2.11754e-06	0.00104104	2.41484e-22	1.89155e-09	3.23222e-09	1.79671e-21	0.000908883	4.03692e-06	0.00142953	2.41484e-22	1.89155e-09	7.49762e-11	1.79671e-21
SLC35F3	9.48152e-11	1.16681e-05	0.00133178	1.22802e-15	2.78444e-10	2.48807e-08	2.2442e-29	9.59923e-11	2.25e-08	0.000450971	1.22802e-15	2.78444e-10	2.545e-08	2.2442e-29
SLC35F4	7.73141e-11	0.00142973	0.000151126	2.09082e-13	1.53326e-14	2.29446e-08	8.40271e-21	7.18856e-12	1.12658e-05	0.000124612	2.09082e-13	1.53326e-14	2.36545e-08	8.40271e-21
SLC35F5	1.57465e-09	2.96225e-08	2.3928e-06	1.85326e-09	5.02979e-20	7.54135e-10	2.04595e-22	1.53502e-09	2.93819e-08	4.76983e-06	1.85326e-09	5.02974e-20	7.51967e-10	2.04595e-22
SLC36A1	2.27568e-05	2.02468e-08	0.000148409	7.2292e-12	2.80855e-12	1.25308e-05	8.53238e-25	2.47462e-07	2.18768e-08	1.28009e-05	7.2292e-12	4.9015e-13	1.2535e-05	8.53238e-25
SLC36A2	4.84396e-05	8.05626e-06	5.2969e-08	1.30749e-21	1.66711e-10	5.82779e-09	4.87944e-18	8.58453e-11	1.45724e-06	0.81461	3.84525e-12	1.38714e-23	3.63618e-07	4.87944e-18
SLC36A3	3.13211e-12	5.39177e-05	0.00188827	2.15613e-08	4.0954e-29	7.91786e-09	1.17821e-31	3.17835e-12	0.000241719	0.00329216	2.15613e-08	7.69192e-32	7.7922e-09	1.17821e-31
SLC37A1	8.33865e-05	3.43719e-06	6.29261e-05	1.45465e-13	7.08856e-16	3.46451e-12	3.54604e-21	8.32231e-05	4.05785e-06	0.000164333	1.45465e-13	7.10337e-16	4.22537e-12	3.54604e-21
SLC37A2	1.52722e-06	5.84034e-09	9.78232e-05	3.9781e-18	7.10477e-18	6.52727e-13	6.82566e-22	1.45503e-06	6.05938e-09	1.49412e-05	3.62741e-18	7.10477e-18	7.69952e-13	6.82566e-22
SLC37A3	2.17221e-08	1.21863e-07	0.000207124	2.54868e-19	4.18983e-17	1.44949e-05	1.66494e-18	2.17057e-08	2.62294e-08	4.70075e-05	2.54868e-19	4.18984e-17	1.28298e-05	1.66494e-18
SLC37A4	6.81479e-10	4.416e-05	2.79764e-05	8.87712e-26	4.17641e-10	6.49035e-12	4.26652e-24	1.96109e-10	4.40802e-05	0.00471797	8.88352e-26	4.17641e-10	1.06644e-10	4.26651e-24
SLC38A1	1.70374e-05	4.26371e-08	0.000240568	3.14571e-18	5.63117e-11	0.00010055	7.84815e-26	7.00504e-12	2.93928e-08	9.9248e-06	3.14571e-18	5.63688e-11	5.70565e-06	5.04177e-26
SLC38A4	2.2412e-14	0.0851906	0.0695296	1.77852e-24	3.79972e-11	9.4177e-06	1.83554e-29	1.01177e-11	1.54495e-06	7.99915e-05	1.55955e-21	7.81071e-11	2.79895e-06	2.08203e-30
SLC38A7	6.13489e-10	3.11701e-09	5.76388e-05	2.29702e-06	1.97467e-17	0.000121885	3.07378e-11	0.0152209	6.31053e-07	0.00787498	2.29702e-06	4.70691e-27	0.000121881	3.07378e-11
SLC38A8	9.73508e-12	0.0016069	1.83069e-05	5.85566e-16	5.10622e-19	1.53168e-08	2.471e-11	9.78445e-12	0.00160713	0.000128706	5.8557e-16	5.10621e-19	1.51964e-08	2.471e-11
SLC38A9	1.89816e-06	7.09366e-10	1.5052e-05	2.97406e-11	1.98694e-14	1.29702e-11	1.1991e-24	1.88451e-06	1.93149e-06	0.00033682	2.97406e-11	1.98194e-14	1.79349e-10	1.1991e-24
SLC39A1	0.0639841	0.0603479	0.00868181	9.54301e-14	5.45327e-08	0.064585	0.0867892	0.0639841	0.0603485	0.00954424	9.54301e-14	5.45327e-08	0.064585	0.0867892
SLC39A10	0.000170754	1.51825e-06	0.0248482	1.77508e-09	1.43729e-17	9.14773e-06	1.00081e-32	0.00138733	1.59427e-06	0.000210793	1.21124e-21	2.51908e-14	3.48635e-08	5.75198e-33
SLC39A12	3.26146e-11	1.60229e-05	0.0108242	4.18113e-18	4.39193e-12	1.92394e-06	6.46895e-52	3.2256e-11	7.92938e-05	3.36223e-05	4.18019e-18	4.39172e-12	1.91762e-06	3.82908e-41
SLC39A13	2.50753e-11	1.80016e-09	0.000397392	2.55652e-18	6.4937e-11	7.79778e-08	4.69061e-20	3.34928e-07	0.999887	0.00865469	2.55652e-18	2.94111e-08	2.85197e-08	4.69061e-20
SLC39A14	2.11532e-06	4.96268e-08	6.26348e-09	2.12536e-17	3.6204e-12	4.06902e-06	2.90404e-13	9.13698e-10	1.83475e-08	2.07227e-05	2.12536e-17	3.61932e-12	4.0152e-06	2.90404e-13
SLC39A2	1.89665e-09	1.88902e-06	2.49951e-05	3.112e-08	1.88369e-20	0.000165238	6.51084e-38	1.73192e-09	1.91829e-06	0.00097087	3.112e-08	1.884e-20	0.000165182	5.958e-38
SLC39A3	3.00858e-07	0.00194077	0.000119282	0.00119585	5.54319e-12	1.51396e-09	5.50266e-05	2.99384e-07	0.00193795	0.00441513	0.00119585	5.54319e-12	1.23237e-09	5.50266e-05
SLC39A4	0.0355505	3.07639e-06	0.00287917	2.34767e-14	1.6559e-11	9.79143e-06	3.79186e-17	9.95703e-08	2.06308e-08	6.21705e-06	2.34658e-14	8.05307e-23	9.78589e-06	3.79186e-17
SLC39A6	5.21349e-07	3.85646e-09	0.00071532	6.15913e-12	2.79871e-15	0.0005983	1.28509e-08	5.19989e-07	5.89536e-11	0.0174471	6.15913e-12	2.7987e-15	0.000598304	1.28509e-08
SLC39A8	3.09669e-05	2.98481e-05	2.81588e-06	1.36382e-12	1.24396e-13	9.45652e-08	6.66991e-21	3.47891e-10	5.14811e-05	0.126053	1.56422e-12	1.13106e-12	8.41456e-08	3.50992e-27
SLC40A1	1.98536e-08	0.000806506	0.000107152	9.8906e-17	1.09391e-17	1.88206e-05	5.94823e-19	1.85464e-08	0.000807855	3.52087e-06	9.81926e-17	4.78547e-19	1.88184e-05	5.94823e-19
SLC41A1	9.98242e-06	1.68162e-09	6.53295e-05	5.56449e-06	1.44043e-05	1.95241e-08	4.25523e-10	9.99127e-06	0.000492364	0.000226528	5.56449e-06	1.44043e-05	1.94666e-08	4.25523e-10
SLC41A3	2.55587e-05	2.23139e-07	3.96641e-05	3.25902e-23	1.36496e-12	2.20038e-09	1.11375e-13	2.30152e-05	3.29313e-10	1.5131e-05	3.25901e-23	1.36492e-12	2.20354e-09	1.11375e-13
SLC43A1	6.0291e-06	2.21863e-06	0.000111507	2.20162e-13	2.1965e-14	5.58322e-11	5.13383e-10	1.26369e-05	1.55543e-06	0.00188156	2.20162e-13	2.19614e-14	5.78103e-11	5.13383e-10
SLC43A3	2.83829e-05	1.548e-09	0.000377065	1.18158e-23	7.7336e-12	2.75521e-08	1.15142e-10	2.83615e-05	2.75605e-09	0.000259886	1.18158e-23	1.52646e-09	2.83193e-08	1.15142e-10
SLC44A1	1.99503e-09	2.5394e-07	0.000330776	3.20173e-14	8.74772e-15	5.17906e-06	4.1245e-18	1.97717e-09	2.67551e-07	0.000770935	3.20173e-14	8.74771e-15	5.17605e-06	4.1245e-18
SLC44A2	6.02876e-06	0.00513319	0.0159488	0.459611	5.69426e-08	1.72855e-10	1.27596e-33	6.03031e-06	0.00513109	0.0165151	0.459611	5.69427e-08	2.01946e-10	1.27369e-33
SLC44A3	5.05686e-08	1.72774e-06	3.9744e-06	1.16127e-12	1.57749e-14	2.00242e-09	4.56887e-26	2.64754e-08	4.05345e-07	0.229017	6.8921e-11	1.57133e-14	2.07348e-09	4.56887e-26
SLC44A4	1.17111e-05	0.000179956	0.0564398	0.473409	0.470697	0.471237	0.473377	1.17109e-05	0.000181133	0.0565162	0.473409	0.470697	0.471237	0.473377
SLC45A1	5.17247e-08	2.55635e-05	7.14469e-05	3.06074e-12	5.11693e-10	1.29181e-10	4.56483e-05	5.03239e-08	2.56124e-05	4.28872e-05	3.06074e-12	5.08445e-10	1.69438e-10	4.56483e-05
SLC45A2	2.50034e-07	7.75307e-08	4.78606e-06	1.11216e-11	1.68316e-21	0.000534368	2.71819e-20	2.44766e-07	1.08186e-07	0.00142295	1.11216e-11	3.83428e-23	0.000533865	2.71819e-20
SLC45A3	1.91755e-05	0.0021872	4.99878e-06	1.493e-06	2.72366e-10	6.80274e-07	5.22126e-14	1.91876e-05	0.00220537	0.0025583	1.493e-06	2.72357e-10	1.35891e-05	5.22126e-14
SLC45A4	1.4898e-05	3.89717e-05	0.000430583	2.89676e-12	1.64708e-18	6.81181e-08	2.46901e-20	9.94179e-12	3.94475e-05	7.76981e-05	2.88225e-12	1.64707e-18	6.42976e-08	2.46901e-20
SLC46A2	4.94713e-08	7.75805e-06	0.0029557	3.85863e-15	1.83171e-08	1.82553e-10	2.95983e-24	5.34378e-08	8.70434e-06	3.82511e-05	3.85863e-15	1.83171e-08	1.77298e-10	2.95983e-24
SLC46A3	3.55019e-09	2.94264e-05	5.29694e-06	2.43028e-12	4.75137e-14	4.42865e-12	5.05522e-38	2.83583e-09	2.94266e-05	0.00247857	2.43029e-12	4.75136e-14	4.43278e-12	5.05489e-38
SLC4A11	2.77631e-06	3.20333e-09	0.000272164	6.77925e-12	2.92708e-08	7.75661e-07	1.45449e-21	3.56882e-06	1.92068e-05	1.28769e-07	6.77925e-12	2.61969e-08	5.3878e-07	1.45449e-21
SLC4A2	5.87083e-05	9.59638e-08	3.43326e-05	4.8782e-06	6.29233e-10	2.32513e-07	5.07628e-11	5.86851e-05	1.97811e-07	7.16448e-07	4.8782e-06	6.29233e-10	1.11986e-07	5.07628e-11
SLC4A5	1.13086e-07	9.88732e-08	0.128108	8.40256e-12	9.58131e-17	1.38546e-05	1.798e-39	2.7612e-08	1.65075e-09	4.25754e-07	8.25431e-12	9.5546e-17	8.29742e-08	5.54098e-24
SLC5A11	2.77283e-06	2.05512e-09	0.014104	4.93505e-07	6.57999e-12	2.73702e-10	8.91294e-08	2.77991e-06	7.72576e-09	0.0159868	4.93505e-07	6.57305e-12	2.72598e-10	8.91294e-08
SLC5A2	1.57297e-09	2.16111e-08	7.19149e-05	0.000312532	7.53516e-11	2.51802e-11	5.39407e-28	1.59264e-09	1.01751e-05	0.00172215	0.000312532	5.55498e-18	1.74075e-11	6.44888e-38
SLC5A5	9.6037e-08	1.14432e-07	4.92083e-05	2.58306e-09	5.21761e-16	2.42998e-05	2.77681e-22	1.00011e-07	1.09672e-07	0.000324538	2.58306e-09	5.21784e-16	2.42897e-05	2.77681e-22
SLC5A7	5.10354e-07	2.46045e-07	0.000339572	4.18921e-21	1.10712e-16	6.12179e-08	2.27296e-17	5.1027e-07	2.217e-07	0.000283352	4.18921e-21	1.10711e-16	6.10381e-08	2.27296e-17
SLC5A9	6.45635e-06	1.72351e-08	0.000345405	2.32198e-15	5.35765e-09	2.0135e-05	1.41888e-30	1.20349e-06	0.000954227	7.93197e-07	2.32198e-15	5.3576e-09	2.01596e-05	1.41889e-30
SLC6A1	3.89998e-07	3.83944e-07	0.000655931	0.000709905	4.30239e-11	7.49944e-08	1.05895e-14	3.57443e-07	4.48227e-07	2.64607e-05	0.000709905	4.30239e-11	7.6262e-08	1.05895e-14
SLC6A12	4.25963e-07	1.79521e-05	1.65917e-06	3.93828e-08	1.25376e-18	5.5098e-05	3.79429e-33	0.000597442	2.13616e-05	0.00215922	1.86924e-15	1.8279e-15	1.79263e-08	1.83411e-30
SLC6A16	9.99624e-11	2.42733e-05	0.00036513	1.17042e-14	2.97555e-13	1.62622e-09	1.85323e-30	1.23786e-12	2.47206e-09	2.855e-06	1.17378e-14	2.96876e-13	1.61211e-09	1.85323e-30
SLC6A17	5.624e-09	6.24702e-07	0.00172374	1.47849e-19	5.79187e-15	9.08771e-07	7.31527e-13	3.18629e-09	3.32614e-06	2.90351e-07	1.47895e-19	4.10333e-17	1.44631e-06	7.31527e-13
SLC6A18	1.20884e-08	7.7535e-07	3.56867e-05	7.58212e-16	4.3611e-17	2.68319e-08	1.3425e-30	1.21066e-08	8.12671e-07	3.70881e-05	7.58213e-16	4.36104e-17	2.67156e-08	1.3425e-30
SLC6A19	5.78248e-08	1.6222e-07	1.07088e-05	1.80958e-21	8.52869e-16	2.18027e-08	8.21183e-15	8.81988e-06	8.08662e-08	7.32152e-05	1.80962e-21	1.81746e-15	2.17575e-08	8.21183e-15
SLC6A2	1.79652e-05	2.18644e-06	9.55148e-05	3.57016e-18	6.84296e-21	2.2059e-09	9.19923e-39	1.90035e-05	3.0315e-05	0.0024009	3.57016e-18	5.76789e-23	2.23423e-09	9.17554e-39
SLC6A3	3.60637e-10	4.96276e-07	0.000442974	1.19488e-07	9.73322e-19	4.0413e-10	5.57012e-34	4.61676e-10	5.38974e-07	2.55601e-07	1.19488e-07	9.73317e-19	3.73314e-10	5.57012e-34
SLC6A5	1.37895e-06	1.84382e-07	8.88947e-05	2.45497e-13	4.6448e-09	3.40307e-10	1.3726e-16	1.34829e-06	1.74528e-07	0.00106109	2.45497e-13	4.64476e-09	2.22275e-10	1.3726e-16
SLC6A6	4.37435e-06	5.39933e-10	3.74952e-05	7.69538e-17	3.19292e-25	2.20887e-08	1.331e-22	4.37391e-06	7.20416e-09	0.030232	7.69537e-17	1.35489e-24	1.48243e-07	1.331e-22
SLC6A7	4.96438e-11	1.86227e-08	1.31011e-05	2.42558e-07	3.91562e-12	2.5067e-08	8.95377e-21	6.62762e-11	2.24572e-08	0.0129504	2.42558e-07	3.91495e-12	1.304e-08	8.95377e-21
SLC6A9	5.52013e-05	1.76745e-08	0.000176739	3.13061e-12	1.01896e-18	2.32832e-08	1.26447e-21	1.06136e-07	3.3343e-08	1.44318e-05	3.13064e-12	1.01887e-18	1.61606e-08	9.9427e-19
SLC7A1	5.24398e-10	7.52329e-07	2.77591e-06	5.00926e-18	2.15875e-15	8.35269e-06	7.5846e-14	4.98117e-10	1.21192e-05	0.00413266	5.98499e-11	2.05129e-15	7.69584e-06	7.5846e-14
SLC7A2	2.01658e-10	7.67496e-08	1.65125e-05	1.39713e-11	5.42135e-16	5.63212e-08	8.99658e-44	3.256e-10	5.67172e-08	0.00409828	1.39713e-11	5.42134e-16	1.16373e-07	3.32527e-43
SLC7A4	6.89286e-10	2.03327e-10	0.000118416	1.73751e-17	6.18872e-13	1.14175e-08	1.24808e-39	6.12913e-10	2.81491e-10	0.00468623	1.73751e-17	1.32487e-13	1.34722e-08	1.24402e-39
SLC7A5	2.89252e-06	1.86581e-09	0.00385149	5.99854e-17	1.43756e-10	1.39271e-06	1.32906e-36	3.44251e-06	5.83952e-10	0.000128662	2.76981e-16	1.43753e-10	1.40929e-06	1.32878e-36
SLC7A6	7.07117e-05	5.04387e-06	0.00424997	0.000500735	1.35808e-18	4.91465e-09	7.51148e-10	8.77737e-05	2.55935e-05	0.000207187	1.20049e-13	6.34004e-19	1.01816e-07	7.51148e-10
SLC7A7	2.41845e-05	1.29123e-05	0.00180457	1.9839e-14	8.52186e-17	5.91213e-08	2.79959e-31	2.41074e-05	1.39348e-05	0.000140691	1.98699e-14	8.52758e-17	5.93351e-08	1.9584e-31
SLC7A8	2.82467e-08	3.97359e-05	1.64795e-05	7.00909e-08	1.69528e-12	7.54198e-06	1.52843e-24	2.36917e-10	4.00407e-05	0.000475805	7.00909e-08	7.26518e-20	7.54101e-06	1.52843e-24
SLC7A9	0.134028	0.00037039	0.000320705	9.69038e-17	7.41432e-11	0.00396241	5.51961e-19	3.2481e-14	0.000381841	0.00496355	9.35448e-17	7.41432e-11	0.00396227	5.51961e-19
SLC8A1	0.000384646	2.43112e-06	0.152713	2.18312e-10	2.37501e-11	0.00316474	2.29436e-09	1.2544e-09	2.3851e-06	9.29452e-05	7.76244e-14	2.37501e-11	6.58909e-16	2.29436e-09
SLC8A2	1.20828e-10	0.000142236	0.000134903	4.15034e-23	3.42644e-18	4.28366e-07	1.76657e-12	1.19401e-10	3.69463e-06	1.47677e-05	3.72924e-16	3.42732e-18	4.20882e-07	1.76657e-12
SLC8A3	7.09095e-09	1.39172e-05	1.27594e-05	2.46821e-16	1.6458e-13	6.70333e-08	9.47911e-17	6.95107e-09	4.10153e-05	3.27977e-05	2.42653e-16	1.6458e-13	8.05706e-08	9.47911e-17
SLC9A1	1.14274e-09	0.000119833	0.00026859	6.88757e-12	5.08049e-09	6.87674e-10	3.06943e-10	1.15485e-09	0.000120178	0.00105935	6.88756e-12	5.08049e-09	5.79523e-12	3.06943e-10
SLC9A10	6.69843e-10	3.32441e-09	0.00244792	1.48441e-16	9.92707e-14	1.18495e-09	1.8739e-38	6.72782e-10	0.0267941	4.57385e-05	4.13401e-13	9.92703e-14	1.04101e-09	6.72244e-43
SLC9A11	1.51775e-08	7.97675e-10	1.01886e-09	3.4477e-12	1.05834e-26	0.0011165	1.88282e-20	2.26839e-12	3.61893e-08	6.95727e-10	8.88486e-13	1.68576e-30	1.4918e-15	1
SLC9A2	4.67526e-05	1.47076e-05	0.000105699	9.60158e-19	7.36683e-08	3.52718e-12	2.19215e-19	4.67008e-05	1.4484e-05	0.000770944	9.60158e-19	7.36683e-08	1.90729e-12	2.19215e-19
SLC9A3	2.60488e-07	2.36052e-08	4.6732e-05	2.73341e-19	2.14544e-18	1.0705e-05	9.97715e-37	0.000223364	1.37746e-08	0.000100374	2.73341e-19	2.14544e-18	1.02051e-05	9.97716e-37
SLC9A4	8.75638e-06	0.000311844	7.74717e-07	1.38097e-22	1.18434e-14	2.69987e-10	1.78828e-17	4.04216e-13	2.92976e-07	0.00913147	1.38098e-22	1.18434e-14	2.76536e-10	1.78828e-17
SLC9A5	6.4725e-07	7.68015e-07	2.15928e-08	1.01691e-08	4.95508e-28	7.41741e-08	6.41722e-16	2.04546e-10	6.8286e-07	0.000158243	5.43366e-09	9.6634e-28	9.29068e-08	6.41722e-16
SLC9A8	1.18612e-06	3.23766e-08	0.000186079	4.39842e-12	1.41812e-15	5.71351e-06	4.27397e-17	1.18559e-06	0.000298207	0.00149129	4.39842e-12	1.43992e-14	6.24483e-06	4.27397e-17
SLC9A9	5.80888e-06	1.11361e-06	0.000168652	1.4166e-15	2.81534e-25	2.25926e-07	1.58304e-41	5.75469e-06	1.27793e-06	2.41721e-06	5.9601e-16	1.97801e-25	2.13806e-07	5.77099e-27
SLCO2A1	5.44237e-08	3.77108e-07	0.000401012	4.07326e-28	5.92638e-11	1.66849e-11	7.64821e-40	4.69718e-08	5.62799e-07	0.000453475	4.24451e-28	5.92637e-11	1.44412e-11	2.67762e-45
SLCO2B1	6.74517e-07	4.0997e-08	8.70509e-05	2.95151e-10	3.72219e-27	8.40927e-08	1.44556e-13	6.57951e-07	1.97452e-09	0.000328992	2.95151e-10	9.42303e-31	8.23387e-08	1.44556e-13
SLCO3A1	2.22442e-07	2.33148e-08	0.00442253	1.7015e-14	3.63746e-06	0.00481462	5.77018e-25	2.20401e-07	8.68322e-08	2.34082e-06	1.70145e-14	3.63746e-06	0.000163534	5.77018e-25
SLCO4A1	0.00195239	8.22672e-05	4.64166e-05	1.30723e-15	6.41574e-12	5.70149e-09	1.36412e-18	0.00195243	1.01374e-06	1.6539e-05	1.30723e-15	6.41567e-12	5.81645e-09	1.36412e-18
SLCO5A1	4.09277e-07	3.22574e-06	0.000886536	7.40703e-16	7.70076e-28	6.39595e-06	6.1763e-29	7.30884e-07	0.000168811	2.15247e-05	7.40703e-16	1.59586e-28	8.45356e-09	6.1763e-29
SLFNL1	8.92367e-07	7.23481e-06	1.23774e-07	1.47885e-12	1.08724e-13	3.80024e-08	9.18279e-16	8.8865e-07	3.72569e-06	0.000164482	1.47885e-12	3.01424e-14	3.78533e-08	9.18279e-16
SLIT1	9.89557e-06	7.58243e-11	7.07153e-05	1.68766e-07	2.39457e-05	2.14712e-09	6.90572e-20	9.37128e-06	1.55382e-10	1.67024e-06	1.68766e-07	2.39457e-05	2.92672e-09	6.90572e-20
SLIT3	2.99427e-08	1.55031e-05	0.000177303	3.14624e-09	1.06212e-12	4.37715e-08	2.60136e-19	2.93754e-09	0.00489211	0.000912425	3.14624e-09	1.06142e-12	4.39311e-08	2.60136e-19
SLITRK5	6.56147e-05	0.00021072	0.000521677	3.22463e-11	5.79725e-09	3.68913e-05	2.02932e-12	1.75385e-10	0.000221034	0.000647087	4.93257e-09	5.7961e-09	5.04649e-07	4.42726e-37
SLITRK6	2.16833e-08	1.96096e-08	1.6622e-05	3.66182e-14	7.8578e-15	0.00108451	3.5304e-29	0.997523	0.00187511	0.971781	3.66101e-14	3.16054e-15	6.80368e-09	3.5304e-29
SLMO2	2.24165e-06	7.07714e-09	0.00058274	3.91901e-07	6.01669e-16	3.62834e-07	2.60002e-27	4.96217e-06	6.93189e-09	0.000189628	3.91901e-07	8.61386e-15	3.68788e-07	2.60002e-27
SLN	4.36737e-07	2.80867e-08	0.000442622	1.13277e-28	1.37782e-16	1.22104e-07	4.1703e-38	2.26573e-07	2.70901e-08	0.000322536	3.45286e-28	1.37782e-16	1.21737e-07	4.17022e-38
SLURP1	4.08283e-10	8.30113e-07	5.37744e-05	1.02706e-11	5.7592e-17	0.0406759	6.94701e-17	6.79967e-10	7.55856e-07	0.000321584	1.02706e-11	5.77857e-17	0.0406732	6.94701e-17
SMAD1	3.74653e-06	2.74217e-09	0.0126658	2.69448e-20	1.14959e-17	2.71553e-08	5.21747e-24	3.7706e-06	1.14192e-07	3.08885e-06	2.69461e-20	1.14958e-17	2.71529e-08	5.21747e-24
SMAD2	5.47397e-13	2.66914e-05	0.000189652	7.92199e-12	8.62308e-16	1.03143e-08	4.12166e-17	5.39713e-13	2.77503e-05	0.000335071	7.92199e-12	8.62294e-16	1.01169e-08	4.12166e-17
SMAD3	1.46366e-05	2.05968e-05	0.0229408	2.31731e-11	5.47247e-12	2.81089e-10	3.54358e-13	5.08075e-06	2.05153e-05	0.00038064	0.764204	5.59127e-19	2.39272e-09	3.54358e-13
SMAD5	1.24005e-07	1.67263e-06	0.000218544	9.40741e-19	2.62377e-10	1.28365e-06	1.41803e-34	1.25728e-07	1.73536e-06	0.0021708	9.40741e-19	2.62377e-10	1.28547e-06	6.47954e-35
SMAD6	4.91938e-10	0.00946399	1.64659e-05	2.37334e-15	6.40449e-14	1.72216e-07	3.3379e-29	4.21078e-10	7.46283e-07	0.00340614	2.58141e-16	7.394e-20	3.50557e-07	3.3379e-29
SMAD7	5.48123e-07	6.26092e-09	2.06352e-06	1.06083e-10	3.23666e-16	3.89214e-05	1.43848e-21	9.5169e-07	0.000551491	0.391115	1.26259e-15	3.2376e-16	3.90799e-05	1.45628e-21
SMAD9	7.46853e-14	2.9681e-09	2.24722e-08	3.21411e-14	8.66879e-09	4.08514e-10	1.78895e-37	4.74336e-14	5.97966e-08	0.00515329	2.87711e-13	8.66879e-09	3.28353e-10	1.70351e-37
SMAP1	0.0188964	0.000306051	0.00897368	3.61744e-24	7.13966e-08	3.33917e-09	3.09246e-10	0.0188962	0.000306121	0.00956033	3.61744e-24	7.13966e-08	3.31085e-09	3.09246e-10
SMARCA2	2.38574e-06	1.22256e-05	6.85453e-05	6.28999e-13	8.03848e-13	1.65254e-05	5.75204e-16	2.3887e-06	2.79268e-07	0.0179615	6.2919e-13	8.03846e-13	1.63136e-05	5.75204e-16
SMARCA4	1.3394e-09	1.1972e-10	1.45332e-05	0.00069073	3.51897e-06	2.32595e-07	4.58988e-34	1.07556e-09	2.50473e-06	7.66067e-05	0.00069073	3.51897e-06	0.000147282	6.85907e-36
SMARCAL1	1.59469e-05	1.56958e-05	0.000704236	8.81954e-12	4.11364e-11	9.3173e-06	4.85568e-19	1.59578e-05	1.5967e-05	1.86906e-06	8.81942e-12	4.11364e-11	2.79387e-08	4.85054e-19
SMARCB1	2.8081e-06	2.9794e-08	1.83004e-06	2.26387e-11	1.44048e-13	3.67892e-10	9.20574e-27	2.82464e-06	2.12107e-08	2.42725e-06	2.26387e-11	1.44047e-13	1.06799e-14	9.20574e-27
SMARCD3	5.18763e-06	2.5093e-06	0.00567206	3.80694e-07	1.42067e-14	3.6673e-07	2.66387e-15	5.18052e-06	2.56542e-06	2.19409e-06	3.80694e-07	1.42209e-14	1.24597e-09	2.66387e-15
SMC1B	5.42753e-06	1.13274e-07	0.000235072	4.16939e-26	3.46105e-18	2.02427e-05	9.13637e-43	5.41003e-06	6.92402e-06	1.99736e-05	4.16858e-26	3.46103e-18	2.0231e-05	4.13157e-42
SMCR7L	8.57358e-08	4.15909e-11	1.27872e-05	7.4648e-14	2.76694e-19	2.65663e-14	3.02076e-10	8.54627e-08	1.22915e-10	0.000937777	7.4648e-14	2.76693e-19	9.30547e-15	3.02076e-10
SMOC1	3.79772e-10	4.49808e-09	0.000318517	1.82036e-09	8.27815e-14	3.90769e-08	8.47307e-28	4.08651e-11	3.83608e-09	0.000122597	1.82707e-09	3.59763e-18	7.12167e-08	8.47307e-28
SMOC2	1.40182e-10	1.66132e-08	0.0001142	1.33811e-18	1.56057e-13	2.05516e-09	3.08494e-33	6.52861e-11	4.09168e-07	0.000259323	1.33811e-18	1.56057e-13	3.56419e-08	3.08494e-33
SMPD1	8.62813e-06	2.04324e-06	0.00019099	1.99275e-21	1.84197e-16	2.75807e-11	2.35209e-30	8.63195e-06	2.14355e-06	6.34086e-05	1.18644e-20	1.84179e-16	1.26363e-11	2.35209e-30
SMPD3	8.72419e-05	0.000111085	0.00545452	2.0289e-06	4.62808e-18	7.225e-18	2.04436e-09	2.88009e-10	0.000114855	0.000249308	2.0289e-06	4.62808e-18	2.78163e-18	2.04436e-09
SMPD4	3.74813e-06	6.55469e-06	1.34827e-05	6.51187e-15	1.70521e-14	3.6726e-08	3.14944e-44	3.75021e-06	5.50238e-08	0.000377734	6.51187e-15	1.6807e-14	0.00106156	3.94934e-30
SMPDL3A	4.68473e-07	0.000299739	1.75707e-05	2.59572e-18	1.88249e-17	0.000133833	2.1985e-20	4.68096e-07	0.000285961	0.000113854	2.59572e-18	1.88321e-17	1.54923e-08	2.1985e-20
SMPDL3B	2.07128e-06	2.17241e-08	0.00757179	1.19631e-18	9.89631e-23	5.10503e-05	9.19442e-24	2.22851e-06	2.28952e-08	1.27661e-07	1.19641e-18	1.18502e-19	3.74781e-07	5.98818e-35
SMTN	3.33423e-07	4.28647e-07	0.000185007	3.07336e-16	1.12739e-16	2.18665e-06	3.45865e-22	5.24714e-07	3.38206e-08	3.76178e-05	1.99685e-08	1.1274e-16	2.1863e-06	3.45865e-22
SMTNL1	1.74706e-05	7.30723e-05	0.000586766	1.53389e-12	3.4283e-13	1.57385e-10	5.11548e-25	2.63248e-12	6.94746e-05	0.00116244	1.53389e-12	3.4283e-13	3.90458e-08	5.05869e-25
SMURF1	5.22542e-08	2.49413e-09	9.82631e-05	2.19096e-13	2.87262e-15	2.5494e-10	6.4493e-28	5.11475e-08	0.00209849	5.34933e-06	2.37371e-18	5.65156e-10	1.83968e-11	5.55082e-28
SMYD2	6.55601e-05	0.00070295	0.000302326	8.11134e-12	8.62509e-16	8.40877e-08	1.11499e-15	6.2688e-05	0.00133908	2.48089e-06	8.10327e-12	8.33911e-16	7.82474e-07	1.11499e-15
SMYD3	0.000257384	9.72714e-06	9.42122e-05	3.80078e-12	2.91553e-08	1.64498e-11	4.02699e-18	0.000257353	9.73608e-06	0.000957949	3.80078e-12	2.91553e-08	1.15778e-13	4.02699e-18
SMYD5	1.82792e-05	6.90632e-07	0.00208313	6.34459e-05	8.29266e-08	3.73391e-15	1.06271e-10	1.82745e-05	3.14999e-10	1.55761e-06	6.34459e-05	9.07328e-16	4.90378e-08	1.06271e-10
SNAI1	1.44223e-06	4.41289e-05	1.13328e-05	1.32145e-17	4.72569e-19	9.11212e-09	7.9553e-19	1.33651e-06	4.31491e-05	0.0776035	1.32145e-17	5.00089e-19	9.12235e-09	7.9553e-19
SNAI3	2.58134e-10	0.000259957	1.91629e-09	1.36326e-07	6.5054e-14	1.38165e-07	2.28645e-09	3.23482e-10	0.000268827	0.6336	1.36326e-07	1.89778e-18	1.32298e-07	2.28645e-09
SNAP29	3.32522e-09	0.00239252	1.57248e-06	2.07089e-19	5.80132e-16	1.81777e-08	2.36303e-15	3.32634e-09	0.00239218	0.000187893	1.8275e-19	5.80132e-16	1.80587e-08	2.36303e-15
SNAP47	1.07955e-08	4.37608e-07	0.0312511	4.60906e-09	3.92551e-19	6.58672e-14	8.92286e-29	0.00147312	2.32108e-09	0.000195403	4.60911e-09	3.92551e-19	7.25205e-12	8.92287e-29
SNAPC1	3.79003e-07	2.16642e-07	6.1863e-08	1.17105e-09	2.08651e-06	1.61121e-13	1.81977e-18	3.768e-07	1.93429e-07	9.12079e-05	1.17105e-09	2.08651e-06	3.92774e-16	1.81977e-18
SNAPC4	0.00703867	6.27537e-06	0.0138172	1.66698e-05	4.33527e-18	9.8926e-10	6.70988e-22	0.0070372	3.71905e-07	0.0100955	1.66698e-05	4.33527e-18	9.7303e-10	6.70988e-22
SNAR-I	6.07362e-08	4.74499e-11	0.000126593	6.9841e-16	4.71526e-13	0.000134314	6.74322e-27	2.33244e-10	5.94786e-07	1.26338e-07	6.9841e-16	4.72169e-13	0.000113232	6.74322e-27
SNCA	9.5145e-09	1.35112e-05	0.00198367	1.23347e-10	2.32661e-06	1.6359e-09	1.82161e-11	9.57783e-09	1.3505e-05	0.00208413	1.23347e-10	2.32661e-06	1.01169e-09	1.82161e-11
SNCAIP	1.78819e-06	0.00235631	0.0064559	3.03062e-18	1.13202e-11	2.80473e-07	1.01108e-15	3.47691e-06	0.00235172	0.00104805	3.03062e-18	1.13159e-11	2.75425e-07	1.01108e-15
SNCB	1.24719e-07	3.9881e-10	0.000139977	2.81616e-11	2.30716e-14	1.89276e-11	3.82307e-28	1.23487e-07	2.68897e-09	0.000373418	2.81616e-11	2.30716e-14	1.24923e-11	3.82307e-28
SNCG	1.0394e-06	6.16398e-08	0.00092123	2.28946e-14	1.97321e-11	4.00005e-09	5.26696e-23	1.03753e-06	5.63966e-08	0.00148048	2.28946e-14	1.97321e-11	3.99789e-09	5.26696e-23
SND1	0.000106106	4.24951e-06	0.000519969	1.53911e-05	2.27482e-13	0.000180971	1.81635e-05	0.000106018	4.2358e-06	0.00109154	1.53911e-05	2.27482e-13	0.000180952	1.81635e-05
SNED1	4.50529e-05	1.5593e-05	0.000354066	2.69805e-16	9.97308e-08	3.99627e-11	8.31974e-30	4.50177e-05	1.56061e-05	3.9069e-06	2.69252e-16	9.97308e-08	5.35462e-11	8.31974e-30
SNHG3-RCC1	1.73596e-06	0.0311939	0.00279221	3.52897e-14	1.13978e-19	2.31073e-08	1.10642e-29	2.79774e-07	0.0311891	0.000554398	3.52897e-14	4.12174e-16	2.31178e-08	1.10642e-29
SNHG7	7.53877e-15	2.46764e-06	4.20477e-05	2.03302e-12	6.41314e-08	1.91137e-10	2.76024e-28	7.56218e-15	5.64025e-07	0.00311026	2.03301e-12	6.41315e-08	2.42386e-10	2.76024e-28
SNHG8	0.000591454	1.90332e-05	0.000161908	7.20949e-09	3.19174e-22	1.96582e-07	6.13359e-17	8.73038e-12	5.57145e-09	1.66041e-05	7.20949e-09	3.19812e-22	1.96828e-07	6.13359e-17
SNHG9	1.80295e-06	1.00571e-07	2.94959e-05	5.87261e-11	7.30423e-24	0.978153	5.16508e-33	8.62479e-08	2.11408e-05	0.00919136	5.96543e-11	1.13591e-15	1.07612e-18	6.25862e-32
SNIP1	1.42196e-08	1.18912e-11	0.00162254	1.15707e-07	1.10091e-09	2.8067e-07	7.35126e-35	1.42408e-08	2.3417e-06	8.01955e-05	1.15707e-07	1.10015e-09	2.82441e-07	3.45713e-22
SNN	6.32316e-07	5.77233e-06	1.62259e-05	8.69305e-14	8.69726e-13	2.01247e-11	1.17685e-15	6.27665e-07	3.96833e-09	6.65544e-08	3.64187e-19	8.69726e-13	1.98163e-11	1.17685e-15
SNORA11B	5.09319e-08	5.32699e-05	9.34617e-05	1.61351e-27	3.24355e-08	8.97218e-07	5.95124e-12	5.04735e-08	5.35352e-05	0.000260395	1.61351e-27	3.24355e-08	8.96311e-07	5.95124e-12
SNORA14B	3.70367e-08	4.98155e-06	0.00153037	1.60169e-11	1.64036e-10	4.51658e-06	3.65265e-27	3.68532e-08	5.57965e-06	0.000153863	1.60169e-11	1.64036e-10	8.05545e-06	3.65265e-27
SNORA24	0.00308193	0.000151411	9.84434e-05	8.33309e-10	1.62176e-12	4.64853e-09	1.42584e-35	1.88703e-09	3.15659e-06	0.355027	8.32872e-10	1.62214e-12	1.58771e-09	3.6176e-29
SNORA52	0.62537	1.62027e-06	0.475049	2.64156e-12	4.59518e-15	0.00377864	8.76595e-25	0.625369	1.52484e-06	0.473757	2.64156e-12	4.59517e-15	0.00376455	8.76595e-25
SNORA54	1.61786e-07	2.99384e-05	2.85243e-05	2.34405e-21	5.46468e-13	2.07805e-06	9.69363e-32	0.000577219	0.00369699	0.000493386	2.30559e-21	4.94898e-13	2.1617e-06	9.69468e-32
SNORA80A	5.64195e-07	3.76057e-07	0.0112839	6.13754e-14	1.9908e-11	4.62468e-08	4.80097e-46	4.57628e-05	2.11899e-09	0.000235287	6.149e-14	1.926e-11	0.207269	3.81765e-39
SNORD115-13	3.41942e-08	6.64932e-08	3.95018e-05	8.35742e-19	2.44507e-15	2.55536e-06	6.75086e-42	1.41432e-07	3.2302e-06	0.000288718	8.35159e-19	1.13696e-18	2.55462e-06	8.189e-41
SNORD115-15	2.72031e-08	1.04285e-07	1.61987e-06	3.0057e-18	1.62687e-18	8.72507e-06	9.34851e-42	0.00020498	3.60599e-05	0.128091	3.0057e-18	5.24512e-21	2.31277e-07	2.17969e-34
SNORD115-16	4.10418e-09	1.62117e-07	0.000148731	7.32551e-20	1.90442e-14	2.70375e-05	1.01261e-47	4.1247e-09	1.55967e-07	0.000375567	7.47396e-20	1.90442e-14	2.70173e-05	6.6216e-35
SNORD115-41	4.34577e-08	3.61717e-07	0.000405357	1.06734e-20	1.65148e-17	1.17772e-07	3.25398e-27	1.58069e-07	1.95976e-05	8.30762e-05	1.51468e-20	1.65145e-17	1.17032e-07	3.25398e-27
SNORD115-9	4.85791e-07	1.45792e-05	0.00718225	6.71695e-12	1.55853e-16	4.80604e-07	5.10739e-35	3.81888e-11	1.08419e-08	3.0308e-06	7.4833e-07	1.55854e-16	9.19392e-07	1.26238e-51
SNORD116-18	1.08304e-06	8.91691e-06	0.00148321	1.15485e-15	3.40814e-09	2.16065e-08	4.90801e-24	1.08585e-06	8.37822e-06	4.77477e-06	1.15485e-15	3.40814e-09	2.1642e-08	4.90801e-24
SNORD123	1.08509e-09	0.000204376	0.142562	1.26937e-13	5.97209e-07	9.75009e-14	1.11993e-19	1.04089e-08	0.000168865	9.51695e-08	1.26937e-13	2.30268e-12	1.10555e-13	1.11993e-19
SNORD12B	1.03378e-14	1.16293e-11	1.16594e-07	2.09243e-17	6.14738e-14	0.000153331	1.71622e-21	0.998198	3.11411e-05	0.975192	2.9309e-07	6.14739e-14	1.26907e-05	3.93494e-32
SNORD17	2.07391e-09	2.83859e-08	0.000869686	1.5738e-17	3.28685e-18	0.00255085	1.00157e-28	2.06533e-09	9.1167e-05	0.00672061	1.54269e-14	2.33961e-18	0.00255118	1.00157e-28
SNORD36B	5.93515e-14	2.29939e-06	7.77194e-05	5.52098e-31	2.05154e-13	5.5294e-06	8.40532e-18	1.36733e-14	3.02013e-06	4.35321e-05	3.88946e-30	2.05154e-13	5.53238e-06	8.40532e-18
SNORD36C	9.58897e-10	8.2204e-06	0.00264692	2.48883e-16	6.6365e-17	1.30803e-13	2.73693e-20	6.55072e-09	1.12398e-05	8.05007e-06	2.64529e-16	6.63328e-17	1.51597e-10	2.73693e-20
SNORD38A	8.49854e-08	9.37862e-06	0.0067134	6.81308e-11	5.68633e-13	3.80664e-12	9.34982e-30	1.3261e-13	1.01668e-09	6.58961e-07	6.81308e-11	6.41417e-13	6.16126e-11	9.34983e-30
SNORD43	1.07222e-12	4.31726e-09	0.000322886	4.51603e-08	7.27249e-16	1.52115e-06	3.52384e-15	1.12968e-12	0.136265	0.000181549	4.51603e-08	7.27249e-16	4.46882e-17	3.52384e-15
SNORD46	2.53245e-09	1.01363e-07	9.19894e-05	5.31014e-12	2.03074e-17	5.10573e-11	1.17656e-25	2.52664e-09	9.1232e-08	0.000312672	5.31014e-12	2.02642e-17	2.37569e-11	1.54606e-25
SNORD54	2.64052e-09	2.22573e-08	0.000100726	6.16579e-09	6.59334e-15	3.33984e-06	1.851e-57	2.44533e-09	6.13573e-09	1.8774e-06	6.16579e-09	6.59333e-15	3.33501e-06	2.28326e-38
SNORD59A	6.94927e-06	2.46459e-05	0.000170906	1.54655e-08	3.07606e-14	1.4903e-08	8.99926e-39	6.94517e-06	2.54255e-05	0.000215854	1.54655e-08	3.07604e-14	1.49185e-08	8.99949e-39
SNORD93	1.77553e-09	0.000234426	8.02626e-05	1.36456e-14	2.00142e-14	3.00685e-08	7.77744e-33	1.78607e-09	0.000237153	0.00334819	1.36456e-14	2.00088e-14	2.92285e-08	7.77744e-33
SNPH	6.10322e-10	8.82153e-07	5.50468e-05	6.97934e-27	1.43603e-12	4.68357e-07	2.77718e-15	5.83009e-10	7.67565e-07	0.000123797	6.98655e-27	4.36361e-12	4.34306e-08	2.77718e-15
SNRNP200	1.22866e-10	3.94916e-13	3.51116e-06	0.000763041	0.000748839	0.000621899	0.000763355	1.29483e-10	1.70362e-09	1.48464e-06	0.000763041	0.000748839	0.0006219	0.000763355
SNRNP27	2.06581e-07	3.17049e-09	8.29739e-05	5.68551e-14	2.46559e-10	5.48276e-06	2.1389e-10	2.15456e-07	1.35175e-06	7.28881e-05	5.68551e-14	2.46462e-10	5.46068e-06	2.1389e-10
SNRNP70	2.79525e-06	8.76659e-06	0.04868	4.9419e-20	1.24172e-16	0.0186829	1.97606e-23	5.30066e-08	1.21833e-06	2.37582e-06	4.80977e-20	1.24254e-16	4.5386e-08	1.97606e-23
SNRPA1	5.91249e-06	1.38959e-08	6.56576e-05	1.84303e-10	5.50234e-11	3.91677e-13	2.29838e-20	5.91247e-06	9.63553e-10	0.000356472	1.84502e-10	3.73032e-10	3.76327e-13	3.14819e-26
SNRPC	2.22703e-05	1.4274e-08	7.63426e-05	6.99179e-10	2.70339e-10	8.63634e-07	2.90938e-16	2.23348e-05	1.6949e-08	0.000256271	6.99179e-10	2.70339e-10	8.6335e-07	2.90938e-16
SNRPE	5.04576e-06	2.0941e-10	1.35818e-05	1.59603e-08	2.51637e-25	3.94024e-08	2.83309e-38	5.01802e-06	1.05301e-07	5.75809e-06	1.59603e-08	5.62361e-26	3.95408e-08	2.8332e-38
SNRPF	8.4188e-06	1.12014e-08	0.000442837	1.10104e-21	4.36877e-21	1.43023e-10	8.80523e-32	8.41925e-06	1.05059e-09	0.00167977	1.10104e-21	4.36948e-21	5.61473e-09	8.80523e-32
SNRPN	0.000189951	1.98534e-09	0.000231582	1.04643e-14	1.21233e-12	1.30934e-07	4.73714e-12	0.000174292	2.15316e-09	0.0268369	1.04643e-14	1.21233e-12	1.30652e-07	4.73714e-12
SNTB1	6.43964e-08	0.000171032	0.108593	8.46759e-09	1.05969e-14	1.47889e-06	3.80517e-24	1.14598e-08	0.000380923	0.000109349	8.46761e-09	4.21109e-14	1.0291e-11	3.80517e-24
SNTB2	1.39263e-05	3.42418e-05	0.000589327	8.64093e-09	4.99715e-15	4.50264e-06	3.77136e-12	0.0546384	5.95888e-05	0.014552	8.64093e-09	1.37118e-15	0.00199823	3.77136e-12
SNTG1	3.68708e-06	9.78634e-09	0.000116837	2.39801e-07	5.4392e-25	0.000840016	7.13944e-17	3.68875e-06	7.22743e-10	6.15335e-05	9.0077e-17	5.43882e-25	0.000840144	7.13944e-17
SNTG2	1.52918e-08	6.66343e-05	2.34913e-06	3.19439e-19	2.53457e-16	2.15253e-11	2.37971e-16	1.50674e-08	6.66466e-05	0.00648801	9.69727e-22	2.51376e-16	2.21655e-11	2.37971e-16
SNU13	4.95849e-12	2.70277e-05	9.40604e-05	5.85998e-14	1.14959e-16	6.62555e-06	1.15797e-22	5.08929e-12	2.0009e-05	0.00709153	3.38905e-11	1.69392e-16	6.38713e-06	1.15797e-22
SNUPN	0.0144803	1.45972e-05	0.0141627	1.26902e-16	6.44671e-17	0.00429182	9.18627e-17	0.01448	1.43761e-05	0.0143609	1.26902e-16	6.44827e-17	2.40348e-09	9.18865e-17
SNW1	0.000188172	2.56045e-06	0.00124138	2.49454e-16	4.27515e-09	3.49998e-09	1.71788e-41	0.000188187	7.70433e-09	0.000631313	2.49454e-16	4.27515e-09	2.96599e-07	8.00407e-43
SNX1	7.20129e-11	3.50003e-08	0.0003831	5.96135e-16	7.42604e-15	2.6343e-08	5.53731e-11	7.29048e-11	2.09476e-05	0.000238735	5.96083e-16	7.42619e-15	2.62481e-08	5.53731e-11
SNX15	1.13686e-05	4.55766e-06	6.51263e-05	7.45277e-19	3.45941e-06	1.10465e-07	5.95197e-29	1.13679e-05	6.79569e-06	2.29719e-05	7.45277e-19	3.45941e-06	1.60192e-08	5.95197e-29
SNX16	9.38689e-09	2.24548e-10	0.0046363	3.4311e-05	3.55839e-05	7.70755e-05	4.1413e-13	9.39187e-09	5.17235e-11	0.0175629	3.4311e-05	3.55839e-05	7.70711e-05	4.1413e-13
SNX18	5.17235e-09	0.00650721	0.000562681	6.83067e-16	1.91421e-10	0.000118527	2.06258e-44	5.14254e-09	3.24626e-05	0.00030486	6.83067e-16	1.91421e-10	0.000118679	1.19164e-40
SNX19	1.35627e-07	1.30476e-05	4.31013e-07	7.99759e-05	8.0624e-07	3.53908e-07	7.91518e-05	8.77356e-08	1.35098e-05	7.99259e-06	7.99759e-05	8.0624e-07	3.51362e-07	7.91518e-05
SNX2	4.96618e-10	6.91714e-09	9.13631e-06	3.40773e-13	2.36214e-20	0.000419413	5.17879e-27	1.46446e-08	3.9385e-07	2.92959e-07	3.40773e-13	2.10088e-20	0.000419183	4.97719e-27
SNX20	1.64004e-06	0.000106587	1.08793e-07	1.24141e-18	3.4171e-24	1.94538e-10	2.07292e-07	1.63929e-06	0.000108385	5.22749e-05	1.24141e-18	6.03905e-25	1.8732e-11	2.07292e-07
SNX21	2.9115e-09	3.34932e-11	3.0387e-07	3.70989e-14	8.27727e-05	0.000155917	1.53828e-22	3.20373e-09	0.000152941	0.000136363	3.67827e-14	1.48333e-15	1.9668e-10	1.45832e-22
SNX24	9.27104e-12	1.22507e-08	1.15456e-05	7.90031e-15	5.33366e-17	3.54969e-10	4.71628e-33	1.06671e-13	3.83214e-06	0.000138033	7.90031e-15	5.33366e-17	1.01843e-11	6.47121e-33
SNX25	1.31372e-07	3.18253e-06	8.01894e-05	2.4512e-22	3.97586e-17	8.22157e-05	6.78176e-19	1.30828e-07	4.10827e-06	0.000328352	2.45131e-22	3.97592e-17	8.23966e-05	1.93874e-23
SNX29	9.08832e-05	0.00402859	0.000885581	6.92925e-08	1.2435e-06	4.39901e-10	4.78313e-20	9.09104e-05	0.00388691	0.00015525	6.92925e-08	1.2435e-06	3.72776e-10	4.78313e-20
SNX30	1.92013e-08	2.18055e-09	0.0197127	1.49893e-17	1.8784e-14	1.92972e-07	5.43529e-23	0.0166305	1.75939e-09	0.00499296	1.49137e-17	2.80758e-13	1.27784e-07	5.43529e-23
SNX31	0.00136245	1.29916e-07	0.000477909	1.29895e-10	3.66436e-25	5.65582e-09	1.41224e-17	0.00136269	1.38609e-07	0.000625185	1.29895e-10	6.62869e-22	5.65282e-09	1.41224e-17
SNX32	1.26918e-06	0.227085	0.789677	3.60285e-18	1.07104e-16	1.33094e-07	6.5477e-15	6.57772e-07	1.26681e-09	2.10433e-05	3.60118e-18	1.07104e-16	6.86068e-07	5.64356e-16
SNX4	2.12629e-05	0.00288775	0.00013286	1.57021e-13	2.30863e-13	4.3756e-07	6.2554e-38	8.16388e-05	3.42625e-05	9.79125e-05	1.57044e-13	2.30902e-13	0.000340414	6.62399e-45
SNX5	5.41788e-08	1.45264e-08	7.71118e-05	9.04761e-19	6.27053e-13	8.31004e-05	1.31417e-19	5.4169e-08	1.09767e-08	8.82937e-06	9.04761e-19	7.39648e-21	5.95593e-05	1.31417e-19
SNX6	2.48306e-11	8.30912e-07	2.34554e-05	1.63369e-22	1.03865e-07	2.20373e-07	7.25421e-25	1.89925e-11	5.00773e-09	8.66563e-05	1.63369e-22	1.03865e-07	2.20888e-07	7.25421e-25
SNX8	1.53956e-05	3.83793e-07	1.58342e-06	0.00206218	2.08446e-05	2.4456e-06	0.00205988	2.3378e-07	3.11999e-08	0.000130454	0.00206218	2.08446e-05	2.4477e-06	0.00205988
SNX9	2.74776e-08	0.180062	0.00402417	1.09691e-12	2.18669e-18	5.60253e-07	3.19932e-21	1.37621e-09	8.0177e-07	0.0103357	1.09691e-12	1.70056e-15	3.36523e-05	3.19932e-21
SOAT1	6.35967e-09	6.44272e-09	0.000230677	4.03516e-12	3.4858e-17	2.27971e-07	5.75199e-17	6.93005e-09	8.6835e-05	0.0105669	4.03409e-12	3.48581e-17	2.3033e-07	5.75199e-17
SOAT2	7.34289e-08	1.92969e-06	0.00104852	3.39098e-08	1.48021e-10	1.52344e-09	4.33705e-24	7.63044e-08	1.38175e-06	4.23286e-06	3.39098e-08	1.48021e-10	1.50272e-09	4.33705e-24
SOBP	1.78563e-10	1.02249e-05	3.6101e-07	8.18518e-18	1.37047e-08	4.26583e-05	3.23753e-12	1.01898e-05	7.59587e-10	0.00944326	0.0673546	1.78684e-10	4.32763e-05	3.23753e-12
SOCS1	6.87799e-10	2.71977e-06	1.58848e-06	0.00156306	5.58495e-08	1.57938e-11	1.00207e-21	2.48075e-13	2.45404e-06	0.000711945	0.00156306	5.58495e-08	2.21436e-12	1.00207e-21
SOCS5	5.15568e-09	7.71002e-07	0.00406407	5.64086e-10	2.27187e-13	2.42825e-07	3.63714e-22	5.09019e-09	3.25591e-07	2.60865e-05	5.63994e-10	2.27719e-13	2.54322e-07	3.63714e-22
SOD2	1.42587e-09	1.39196e-05	1.17859e-08	0.00015489	6.81707e-21	1.28443e-09	5.75059e-21	1.04195e-10	3.87465e-07	0.00422921	0.00015489	6.81691e-21	4.63419e-09	8.70879e-24
SOD3	4.88941e-13	2.5443e-05	1.80944e-06	2.69642e-11	1.71856e-11	2.72059e-07	4.26523e-37	2.28455e-16	4.65589e-09	0.361196	2.69642e-11	1.65884e-11	2.92439e-07	8.93898e-49
SOHLH1	1.0458e-07	2.84616e-09	2.10075e-06	4.55235e-20	1.97672e-10	1.56618e-06	2.65953e-39	1.25764e-07	2.81168e-09	0.0358892	4.55235e-20	1.97659e-10	4.16923e-06	7.08966e-35
SOHLH2	1.23534e-09	6.51965e-09	2.08778e-06	5.25508e-23	1.24393e-06	0.000145046	6.84024e-38	4.28363e-10	4.6538e-09	0.00540113	5.25503e-23	1.24393e-06	0.000145029	6.37681e-38
SOLH	4.36825e-05	3.04437e-05	0.00414053	9.92678e-08	4.56316e-09	4.17337e-09	5.71756e-23	4.36423e-05	2.99557e-05	9.94907e-06	9.92678e-08	4.56316e-09	2.49471e-09	5.71756e-23
SORBS1	3.037e-06	1.08688e-06	1.17592e-06	1.25042e-16	2.63264e-09	3.40108e-11	5.58323e-32	2.78577e-05	1.10405e-06	0.135576	1.25038e-16	2.63262e-09	3.56803e-11	3.39545e-23
SORBS2	1.94642e-07	1.30554e-06	9.63362e-05	5.43616e-09	1.79411e-18	1.07341e-12	5.39611e-18	2.84097e-07	7.24191e-07	1.9892e-05	5.43617e-09	1.79413e-18	1.16378e-12	5.39611e-18
SORBS3	1.45907e-12	3.04888e-08	0.0107807	6.86152e-11	4.53081e-09	1.2856e-08	9.96388e-12	1.136e-07	1.35077e-06	1.24538e-05	6.85708e-11	4.06522e-10	2.85044e-08	9.96388e-12
SORCS1	9.92075e-06	3.29834e-06	0.000640486	1.65234e-10	2.22399e-18	8.51628e-05	6.25389e-17	9.92089e-06	7.52229e-09	0.000882418	1.65234e-10	2.69913e-18	6.03315e-07	6.25389e-17
SORCS2	3.65866e-09	1.83108e-08	0.0026876	7.97668e-13	4.88612e-16	0.000880847	3.25253e-18	3.3339e-09	4.32485e-08	0.0173064	7.97671e-13	4.88614e-16	0.000880773	3.25253e-18
SORCS3	2.35253e-11	0.26674	0.000239391	3.16826e-13	2.96651e-12	1.49488e-19	2.38756e-21	1.13565e-07	1.5005e-06	0.00381526	2.21903e-12	0.981521	2.21448e-16	2.38563e-21
SORD	8.98531e-07	6.23769e-06	0.00170083	2.53648e-07	1.20229e-20	6.35018e-07	3.11599e-43	8.98251e-07	4.61516e-06	0.000320143	2.53648e-07	5.79076e-31	7.74043e-07	2.49048e-49
SORL1	1.30159e-06	0.00825169	0.00551716	3.90779e-11	1.27046e-16	6.23117e-08	5.25402e-25	1.63821e-06	1.88279e-08	0.000274206	3.90779e-11	1.27046e-16	7.28319e-12	5.42495e-37
SORT1	5.55973e-05	9.3761e-13	1.65898e-05	0.00609427	3.42813e-07	1.84975e-10	7.75596e-19	5.558e-05	4.68232e-10	7.59051e-05	0.00609427	3.42813e-07	1.84771e-10	7.75596e-19
SOS1	8.67456e-07	1.41967e-10	4.74193e-05	5.63096e-09	1.682e-16	1.49223e-05	9.26832e-20	8.65429e-07	8.78165e-10	0.000137536	5.63096e-09	1.68198e-16	1.48833e-05	9.26832e-20
SOSTDC1	4.67753e-05	2.81235e-06	9.24739e-05	2.86829e-09	1.00637e-07	1.67417e-07	5.7136e-32	7.37143e-05	5.18086e-05	0.00214835	2.8726e-09	8.15044e-20	1.8028e-07	1.00954e-35
SOX1	2.04425e-06	1.69698e-05	5.84781e-05	2.3523e-08	1.21491e-15	1.50112e-10	8.51128e-17	2.04641e-06	1.7371e-05	0.000246336	2.3523e-08	1.12106e-16	1.7006e-08	8.51128e-17
SOX13	4.94371e-13	0.000451505	5.67796e-07	4.31983e-11	3.80118e-25	1.33247e-06	3.0231e-11	3.54899e-13	0.000450183	3.37453e-05	4.31983e-11	3.8372e-25	2.62216e-07	3.0231e-11
SOX18	1.20581e-10	1.68448e-07	0.000119716	0.000294733	7.01079e-13	2.23317e-06	3.07264e-33	6.30652e-10	2.1212e-07	2.58102e-05	0.000294733	7.01079e-13	1.72912e-06	3.07264e-33
SOX30	1.22309e-09	9.30683e-08	0.021166	2.21987e-06	1.05813e-11	1.20943e-10	7.49905e-55	1.95002e-12	2.82112e-07	3.46227e-06	2.21987e-06	1.05813e-11	1.69907e-10	8.55235e-41
SOX5	0.00102414	0.000535795	1.50867e-06	4.15898e-15	9.91214e-06	2.51092e-06	6.53218e-10	1.08083e-11	0.000535404	0.00156516	4.15898e-15	9.91214e-06	9.84355e-08	6.53218e-10
SOX6	0.000164268	0.00304407	0.000585082	1.88527e-15	1.51686e-07	0.000909439	9.98722e-18	0.000171191	0.00304292	0.0192524	7.6146e-19	1.51686e-07	0.000909331	9.98722e-18
SOX7	0.0012533	4.71197e-05	0.00919803	1.07953e-10	2.9186e-12	3.54261e-13	4.02106e-24	0.00125329	5.15607e-05	0.0134558	1.07953e-10	2.9186e-12	1.1797e-11	4.02106e-24
SOX8	0.000237061	5.82378e-09	1.39033e-05	1.95823e-14	8.05835e-14	5.28161e-05	1.16659e-22	0.00023715	7.60718e-08	1.78827e-05	1.95818e-14	8.05896e-14	5.28122e-05	9.47515e-23
SP100	1.13762e-10	0.0118132	1.36164e-06	3.1812e-24	5.39333e-13	1.70225e-09	3.29113e-11	3.19536e-08	1.00073e-08	0.000236287	3.18119e-24	5.39022e-13	1.67649e-09	3.29113e-11
SP5	3.67663e-06	3.68035e-06	0.000248964	3.57476e-13	4.47847e-28	1.2122e-08	4.39918e-37	3.68702e-06	4.3897e-06	0.000197567	3.57476e-13	4.8774e-31	1.23049e-08	7.91004e-40
SP7	1.10345e-07	0.00107396	0.423094	9.39755e-18	8.93406e-11	0.874	1.19931e-26	9.14708e-08	0.000536125	3.97734e-08	2.61697e-17	8.77222e-11	4.56461e-13	7.48652e-17
SP8	7.08764e-05	0.0961226	0.00137267	0.00013203	2.55586e-05	3.46342e-12	7.35323e-12	7.08753e-05	0.0961298	0.00254559	0.00013203	2.55586e-05	3.42884e-12	7.35323e-12
SP9	3.43396e-10	1.23477e-06	4.27381e-07	2.98369e-09	1.02693e-13	8.90197e-08	2.3996e-09	4.2072e-10	1.58814e-06	0.382122	2.98367e-09	1.02947e-13	7.57988e-11	2.3996e-09
SPACA1	3.03737e-10	4.40575e-08	6.03636e-07	1.76718e-18	3.43619e-22	1.33017e-05	1.437e-12	2.92319e-10	2.79058e-08	1.13999e-06	1.76797e-18	3.44229e-22	1.32978e-05	1.437e-12
SPAG1	4.15509e-08	1.02109e-05	0.00520236	1.47442e-22	7.6491e-09	0.000873295	5.7371e-43	3.96817e-08	5.6733e-05	4.38843e-05	1.47338e-22	7.6491e-09	1.04268e-10	2.0246e-43
SPAG17	1.63628e-07	4.552e-05	0.000324312	6.68584e-16	1.0039e-12	1.25452e-07	4.82214e-22	2.47358e-09	6.52059e-05	3.7088e-07	6.68584e-16	1.0039e-12	1.24682e-07	4.82214e-22
SPAG4	2.98719e-08	5.50055e-05	7.08333e-05	3.10014e-14	2.25092e-19	2.40515e-07	7.57841e-25	2.97577e-08	8.34839e-05	0.000540943	3.10014e-14	2.25018e-19	2.39455e-07	7.57841e-25
SPAG4L	1.1693e-09	1.07137e-05	5.54011e-05	1.13139e-09	3.14288e-14	1.02491e-12	6.49788e-43	1.17676e-09	1.04446e-05	0.000883987	1.13139e-09	3.13659e-14	4.00213e-08	2.84116e-45
SPARC	0.00622437	0.00120936	0.000230382	1.261e-14	3.3792e-16	1.98891e-08	2.28431e-26	0.006232	0.00120233	0.0427627	1.28195e-14	3.3792e-16	2.71903e-09	2.28431e-26
SPARCL1	3.99264e-12	3.61018e-05	1.50435e-05	3.28151e-08	1.28717e-22	8.869e-06	1.60779e-20	7.52255e-12	3.10542e-05	0.0546614	3.28151e-08	2.50517e-16	6.38134e-11	1.8951e-26
SPART	8.47042e-10	1.82752e-09	0.000540614	4.23144e-16	3.60728e-08	7.65739e-07	1.33529e-37	0.000456763	7.85754e-10	1.61284e-05	1.20279e-13	3.60733e-08	7.85658e-07	2.40242e-54
SPAST	1.34026e-08	0.977382	0.00142425	1.49173e-16	3.03919e-11	3.9027e-06	1.9338e-24	7.72872e-08	1.41468e-07	0.0187739	1.49173e-16	1.84421e-16	6.04887e-07	1.9338e-24
SPATA1	1.92782e-05	5.30614e-07	2.67897e-05	8.29667e-13	3.263e-21	2.26739e-07	8.01093e-35	3.27605e-07	1.70499e-06	1.01652e-06	8.29667e-13	3.26154e-21	3.50322e-06	8.01093e-35
SPATA13	9.09363e-11	4.18127e-07	0.000890429	1.93991e-15	4.893e-19	1.82958e-05	3.43546e-29	8.87356e-11	3.80816e-07	2.53311e-05	1.93991e-15	1.92483e-19	1.83132e-05	3.43546e-29
SPATA18	2.15616e-07	6.41016e-07	0.0157948	1.71336e-11	1.15698e-13	1.35928e-09	1.49735e-39	1.55547e-08	6.99585e-07	3.10915e-05	1.71336e-11	1.15693e-13	1.56859e-09	1.73871e-39
SPATA2	7.21235e-07	0.746482	0.0492977	1.39233e-10	3.86717e-09	3.50889e-07	7.08186e-21	0.374006	2.92007e-06	0.0317156	1.05977e-10	3.06736e-14	1.49357e-08	7.08186e-21
SPATA2L	7.2798e-07	2.83992e-14	4.09753e-07	1.33813e-05	3.74083e-14	3.01379e-06	1.23055e-05	1.88293e-07	3.07231e-12	0.00136923	1.33813e-05	1.20945e-18	5.05581e-06	1.23055e-05
SPATA3	6.87655e-08	0.000174636	0.00264565	7.44715e-14	1.15517e-17	6.99534e-08	5.3348e-37	0.028781	0.000177366	0.00414848	2.5111e-20	1.15517e-17	3.08739e-06	5.33484e-37
SPATA4	8.79889e-13	3.37088e-09	9.68087e-05	1.09765e-07	7.83544e-12	6.1103e-08	1.46868e-43	2.55187e-11	1.1015e-10	0.000220151	1.09767e-07	4.27834e-22	6.16552e-08	3.0431e-47
SPATA5	3.67733e-12	1.04427e-07	1.23847e-05	3.62423e-15	3.21905e-17	1.59888e-08	1.83111e-40	4.53162e-07	1.26658e-07	0.0042072	3.62423e-15	3.21903e-17	5.0034e-09	2.35995e-44
SPATA5L1	2.27826e-07	2.57111e-08	1.48951e-05	5.66229e-15	1.02238e-15	4.4499e-09	1.45531e-17	2.25227e-07	2.23617e-08	1.96901e-05	5.66229e-15	1.02238e-15	4.45232e-09	1.45531e-17
SPATA7	1.08505e-06	5.838e-05	0.000176924	6.31227e-25	5.67072e-14	2.59096e-08	1.19169e-09	1.08308e-06	5.85422e-05	1.673e-06	6.56564e-25	5.67073e-14	2.57165e-08	1.19169e-09
SPATS1	1.75343e-10	9.34089e-06	4.84736e-06	4.48973e-12	1.86817e-13	2.35012e-06	2.68328e-30	1.71297e-10	8.96553e-06	0.00056568	4.48973e-12	1.86816e-13	2.34887e-06	2.68328e-30
SPATS2L	6.70286e-08	6.79641e-05	0.00042919	0.371257	0.371148	1.86377e-06	0.372935	0.388489	6.76763e-05	9.1633e-06	0.371257	0.371148	0.378646	0.372935
SPC24	2.13899e-05	4.53506e-08	1.22221e-05	6.52878e-17	2.41019e-17	2.34604e-06	1.31355e-14	2.14216e-05	3.06283e-09	0.000848545	6.18278e-17	2.35041e-17	5.06817e-13	1.31355e-14
SPCS2	3.10834e-05	9.34951e-06	5.7927e-07	3.76809e-20	8.74778e-07	2.53198e-21	9.90877e-11	3.10315e-05	9.40844e-06	7.81869e-06	3.76809e-20	8.74778e-07	2.40309e-15	9.90877e-11
SPDEF	0.00234273	5.45707e-05	0.0328264	2.61737e-05	1.89989e-20	4.49137e-09	3.22932e-38	0.00229364	0.000371322	0.00135636	2.41578e-16	1.9723e-20	5.41979e-11	0.00369
SPDYA	5.64634e-07	4.79219e-07	0.000131947	2.615e-08	3.91008e-15	4.47165e-07	5.63984e-11	5.63381e-07	9.08376e-07	0.000310126	2.615e-08	3.9083e-15	4.452e-07	5.63984e-11
SPDYC	2.4375e-09	1.5123e-08	7.73682e-06	2.57117e-10	1.21949e-13	3.61753e-08	1.55961e-16	1.15116e-08	1.11992e-08	0.000495293	2.57117e-10	2.7144e-10	2.91046e-08	1.55961e-16
SPEF2	0.753475	5.64562e-05	0.170933	1.37636e-16	1.10155e-26	5.59181e-07	5.47447e-16	1.28807e-08	2.54858e-07	0.0211843	2.41342e-13	3.80627e-33	3.07031e-07	5.47447e-16
SPEG	2.37403e-09	1.13709e-09	0.000158586	4.03722e-18	1.19892e-17	3.54482e-07	5.39933e-17	6.05045e-11	9.72346e-10	0.000700595	4.04382e-18	1.14629e-17	3.43003e-07	5.39933e-17
SPERT	2.22279e-11	5.40592e-07	9.20955e-05	9.96813e-14	2.52072e-09	8.68196e-09	1.77068e-25	6.09576e-12	5.82352e-07	0.000194662	9.96813e-14	2.52072e-09	8.62155e-09	1.77068e-25
SPG21	6.99572e-05	4.26295e-08	0.000429366	1.07997e-17	3.40764e-28	1.83889e-08	7.07071e-19	6.99417e-05	6.8991e-08	0.000584638	1.07999e-17	1.53304e-27	1.80479e-08	7.07071e-19
SPG7	3.89347e-10	2.72009e-07	0.000163789	0.937492	5.52144e-13	0.0696079	0.93611	3.8935e-10	2.72047e-07	0.000164181	0.937492	5.52144e-13	0.0696079	0.93611
SPI1	8.66679e-06	0.183054	0.000245682	4.5291e-12	0.000134312	0.000331402	7.78682e-19	8.66583e-06	0.183013	0.000257681	4.5291e-12	0.000134312	0.000331389	7.78682e-19
SPIB	1.56849e-07	0.000236974	0.000178947	1.38948e-25	1.02463e-13	3.77015e-10	1.92137e-34	1.90371e-07	0.000238098	4.14273e-05	8.77404e-26	1.02416e-13	0.0827827	1.91846e-34
SPINK2	3.81965e-09	2.16455e-06	0.000604114	1.9358e-10	4.61743e-17	5.98605e-08	3.71408e-18	0.0108257	2.01964e-06	0.030131	1.9358e-10	4.6174e-17	5.97554e-08	3.71408e-18
SPINK5L3	2.16208e-05	1.30348e-05	5.05419e-07	4.73729e-15	4.06259e-17	1.22996e-06	1.70322e-21	2.11661e-05	2.74151e-07	0.0413917	4.73729e-15	4.06259e-17	1.22872e-06	1.70274e-21
SPINK8	2.36417e-06	1.18693e-07	0.000724392	9.23127e-10	7.07184e-17	3.49438e-14	2.70414e-07	2.25919e-06	1.17036e-07	0.00296186	9.23127e-10	7.07181e-17	2.92369e-14	2.70414e-07
SPINT1	0.00123222	3.3081e-08	0.000131681	1.2704e-15	4.44395e-22	5.16603e-08	4.57617e-17	0.00123225	8.81478e-08	6.77493e-05	1.35523e-15	4.44395e-22	5.14607e-08	4.57617e-17
SPINT2	7.6736e-10	2.31446e-07	0.00377012	4.2851e-11	4.94311e-18	3.21591e-08	8.11722e-28	0.187008	2.04748e-07	0.000547849	4.28509e-11	7.84746e-14	2.96021e-08	8.11722e-28
SPINT3	6.83115e-06	3.27758e-06	9.40725e-06	1.40347e-09	1.39399e-22	9.04971e-05	1.09065e-13	6.82951e-06	3.6612e-06	9.01442e-06	1.40347e-09	1.99225e-20	9.04656e-05	1.09065e-13
SPINT4	1.67976e-06	1.57753e-06	0.000798497	7.99052e-18	1.62945e-09	9.00015e-08	6.80891e-25	1.39717e-06	1.31751e-06	8.75599e-07	5.13269e-20	1.62946e-09	9.1022e-08	6.80891e-25
SPIRE2	1.28056e-05	1.01592e-05	0.000201382	0.0371288	2.01968e-16	1.95372e-10	0.0375197	1.28085e-05	9.67529e-06	0.000526529	0.0371288	2.01968e-16	0.0110256	0.0375197
SPN	1.93292e-05	2.51161e-05	0.000198314	3.84078e-14	1.18891e-24	6.76717e-07	1.03056e-15	1.92999e-05	2.95137e-05	4.96748e-05	1.05107e-14	7.62886e-23	0.0196739	1.03056e-15
SPNS1	1.87809e-05	1.69253e-09	0.00382266	5.70184e-13	2.09714e-19	3.37808e-10	5.10568e-15	1.57964e-05	0.666094	0.00541299	5.70184e-13	2.09703e-19	7.8696e-10	5.10568e-15
SPOCD1	0.000414944	0.00027714	7.14536e-06	2.08634e-16	6.36782e-15	9.78943e-07	5.17738e-49	0.000414915	0.000404448	8.17122e-05	2.13601e-16	6.35083e-15	2.26388e-07	3.01146e-48
SPOCK1	5.67466e-08	1.60591e-07	0.00025251	2.36179e-19	3.9444e-14	5.12134e-08	6.66307e-20	0.00132854	1.57316e-07	0.000658241	6.20887e-19	1.13657e-16	5.08665e-08	6.66307e-20
SPOCK2	8.1656e-10	1.23019e-06	0.0285116	8.06339e-19	7.0202e-14	0.00022062	1.07787e-21	1.56334e-06	1.15971e-06	1.1777e-06	8.06345e-19	7.01978e-14	0.000220479	1.07787e-21
SPOCK3	1.01871e-07	8.90536e-06	0.000439274	6.51397e-19	7.77339e-09	5.86995e-05	3.3765e-20	4.08758e-09	7.81869e-06	7.28528e-06	6.51397e-19	4.11711e-07	3.57275e-12	3.37652e-20
SPON1	2.99351e-10	1.69669e-05	4.34714e-05	1.91915e-12	5.33995e-14	1.07272e-05	2.86487e-15	1.98977e-11	1.73645e-05	0.000109448	4.81097e-17	5.33993e-14	1.07289e-05	2.86487e-15
SPON2	1.58921e-08	3.03877e-09	0.0401728	1.82122e-08	4.02873e-19	3.37663e-12	3.92523e-11	8.82201e-08	4.20754e-08	9.35649e-05	1.82122e-08	3.53554e-19	6.03986e-16	3.92523e-11
SPP1	3.79633e-09	0.000169234	0.000519396	2.02965e-11	1.21777e-16	6.40625e-14	2.85632e-24	3.33522e-07	6.64108e-05	4.05044e-05	2.32884e-13	1.21793e-16	0.074654	2.85632e-24
SPPL2B	7.72581e-08	2.40923e-07	9.93287e-05	5.8487e-18	2.21528e-08	5.08505e-07	3.83929e-28	3.73e-08	2.42681e-07	0.000137916	5.84786e-18	2.21528e-08	5.07444e-07	3.83929e-28
SPPL3	1.02237e-08	2.01265e-07	0.00207287	0.000366657	0.000467075	0.000285534	0.000367777	1.04377e-08	8.32922e-07	0.000201178	0.000366657	0.000467075	0.000285535	0.000367777
SPR	8.52659e-06	1.09464e-08	0.00604805	2.94177e-21	3.10474e-13	6.76805e-10	2.98473e-39	8.50995e-06	6.8314e-09	2.51251e-08	2.94177e-21	3.10474e-13	1.80055e-11	7.06851e-38
SPRED2	2.61289e-06	1.35047e-06	3.97343e-07	6.32852e-17	7.29943e-09	0.756156	2.77276e-36	2.57031e-06	2.54211e-06	0.124731	6.3284e-17	7.29943e-09	1.57752e-17	1.70045e-26
SPRED3	0.000137066	9.03801e-06	3.79595e-05	3.40329e-09	4.99033e-15	1.39104e-10	2.41593e-16	0.000135457	9.45756e-06	0.001005	3.40268e-09	4.99024e-15	1.04065e-08	2.41593e-16
SPRN	1.42689e-09	1.24401e-07	0.000292216	0.000992716	3.9069e-07	2.04452e-10	6.94844e-45	1.30643e-09	1.76732e-06	0.0013468	0.000992716	3.9069e-07	4.21076e-11	6.99425e-45
SPRR1A	4.07417e-09	1.20266e-05	8.85346e-08	6.65744e-08	6.26412e-11	9.57424e-11	2.33136e-44	4.04342e-09	1.21261e-05	2.16864e-05	6.65744e-08	6.26412e-11	1.26844e-16	1.8726e-42
SPRR2D	4.44348e-06	7.00893e-05	5.96332e-05	1.64663e-15	1.8231e-17	1.01914e-08	2.5193e-18	1.05197e-06	5.67624e-05	0.00574675	1.64725e-15	1.8231e-17	1.05017e-08	2.5193e-18
SPRR2F	1.04083e-07	1.53793e-10	5.08007e-06	4.66373e-10	4.65151e-18	5.86832e-13	2.9152e-32	2.06057e-07	1.4012e-10	0.312853	4.405e-10	5.91009e-18	1.16373e-05	2.24478e-34
SPRR3	1.58322e-08	7.60802e-06	7.59702e-07	9.34414e-09	3.79374e-10	7.71239e-16	1.08413e-45	1.52523e-08	7.32797e-06	6.71896e-07	9.34414e-09	3.79374e-10	2.81295e-14	5.31401e-48
SPRY4	0.00099368	0.00420227	3.57589e-05	5.03308e-26	3.36212e-06	8.28598e-13	7.28136e-17	0.000993968	0.00421815	5.12404e-05	5.03303e-26	3.36212e-06	3.43814e-13	7.28131e-17
SPRYD4	4.75727e-09	2.77863e-07	4.96486e-06	6.9429e-06	3.30947e-09	7.61589e-10	1.15043e-21	1.49732e-08	5.18503e-08	0.0146477	1.22861e-18	3.30773e-09	2.87807e-16	1.15043e-21
SPRYD5	0.00551538	2.25226e-09	0.00543611	7.25201e-06	1.94974e-07	5.06694e-11	1.83276e-26	0.00268412	4.24153e-09	0.00287844	3.13379e-19	1.94974e-07	8.29408e-11	1.83276e-26
SPSB1	0.000455299	8.21589e-09	0.000237757	1.72622e-16	1.25746e-27	1.05727e-08	3.2696e-22	0.000455019	2.36657e-07	0.000449023	1.72622e-16	1.24504e-27	1.1336e-08	3.2696e-22
SPSB4	3.08955e-07	0.00282508	4.47249e-06	8.87276e-15	3.86193e-13	5.20215e-10	2.2935e-18	5.05536e-10	0.00283286	0.00892655	8.87598e-15	3.85125e-13	5.24644e-10	2.2935e-18
SPTB	1.46435e-12	3.3315e-05	3.2352e-05	6.6788e-11	2.40632e-18	2.76931e-11	5.23542e-20	1.9657e-12	2.65012e-05	0.000177517	6.6788e-11	1.37585e-17	5.28642e-12	5.23542e-20
SPTBN1	1.7638e-07	2.47533e-08	3.11043e-06	2.09547e-17	1.03999e-10	1.23532e-12	4.63928e-09	1.76149e-07	3.57453e-06	0.000170616	2.13796e-17	1.03998e-10	9.5007e-12	4.63928e-09
SPTBN4	3.67429e-08	1.48423e-05	2.57067e-06	2.09835e-08	8.25991e-14	4.33282e-09	3.49323e-29	3.22814e-08	1.47636e-05	3.85507e-05	2.09835e-08	1.37381e-14	9.23991e-09	3.49323e-29
SPTBN5	7.42039e-07	0.00147015	5.23763e-05	3.31876e-12	3.35177e-16	5.25375e-07	2.82833e-36	7.40537e-07	0.00146804	0.000624699	3.01837e-12	3.35176e-16	5.24422e-07	1.69239e-39
SPTLC2	0.00105194	0.000127071	0.004801	5.29095e-18	1.14207e-10	1.21237e-08	1.08518e-32	9.74334e-08	0.000130191	2.40314e-05	5.29095e-18	1.14207e-10	1.13098e-10	9.13845e-33
SPTLC3	1.22937e-11	1.03971e-06	2.02935e-07	2.00901e-16	2.33412e-19	3.68175e-06	1.64851e-19	1.67089e-11	1.19633e-06	0.00615332	2.00901e-16	2.33412e-19	6.41959e-09	1.64851e-19
SPTY2D1	4.8305e-06	0.0493456	0.000295358	3.72164e-09	5.46892e-19	1.80012e-05	1.5375e-27	2.04388e-05	1.43676e-10	0.000416841	3.72164e-09	5.46886e-19	1.79457e-05	1.5375e-27
SQLE	1.02929e-09	5.3157e-08	8.98588e-05	4.2323e-20	1.19383e-12	6.25431e-10	3.35482e-13	8.42205e-10	6.26956e-08	2.54264e-05	4.2323e-20	1.19383e-12	6.12702e-10	3.35482e-13
SQRDL	8.26227e-09	0.000301476	0.000332979	1.34216e-17	1.82635e-19	2.4398e-06	3.25729e-21	3.00271e-08	4.03319e-06	5.67377e-06	1.34216e-17	1.82641e-19	1.1114e-06	3.25729e-21
SQSTM1	3.19464e-10	8.939e-06	8.14412e-06	2.55378e-15	4.98671e-13	2.28989e-08	1.4928e-12	3.16125e-10	8.79383e-06	0.000893417	2.55377e-15	9.95485e-23	2.28613e-08	1.4928e-12
SRA1	4.06931e-05	4.25366e-06	6.88425e-06	1.94618e-09	1.90961e-07	0.000257941	9.20942e-10	4.45782e-05	2.56231e-06	0.000111178	1.94618e-09	1.90961e-07	0.000257794	9.20942e-10
SRBD1	2.03917e-08	2.29885e-06	0.000121121	1.36014e-10	2.02313e-13	4.16129e-06	9.41753e-15	2.0749e-08	2.15478e-06	8.15966e-09	2.66022e-21	2.02313e-13	4.51225e-06	9.41753e-15
SRC	7.0539e-10	0.00026395	0.000298254	5.61554e-16	2.06188e-18	3.00696e-12	7.9131e-25	6.85709e-10	0.000261385	0.000742971	5.61554e-16	1.94089e-18	1.31455e-05	7.9131e-25
SRCAP	5.88232e-11	6.27081e-15	0.000801407	6.19594e-06	1.45114e-16	2.63609e-07	2.21342e-18	9.21785e-13	0.986685	0.0131037	1.42554e-19	1.78487e-07	1.4046e-12	0.254093
SRCRB4D	1.81092e-08	1.66398e-12	0.784119	5.9416e-09	1.18001e-12	0.00140205	3.93302e-13	8.12901e-09	0.999002	4.67299e-05	5.9416e-09	1.1774e-12	2.01798e-10	3.93302e-13
SRD5A1	2.77104e-08	1.21717e-06	1.73385e-06	2.62232e-15	1.1691e-13	4.81493e-13	3.07409e-30	2.62642e-08	1.22244e-07	0.00142777	2.62232e-15	1.1691e-13	3.95352e-14	3.06506e-30
SRD5A2	8.60767e-05	0.011985	0.000238537	2.99958e-13	2.37877e-08	7.31766e-07	1.97151e-20	8.6064e-05	0.0119702	8.72812e-05	2.9996e-13	2.37877e-08	7.31511e-07	1.97151e-20
SRD5A3	1.86494e-09	6.61704e-06	5.81841e-05	2.86275e-07	4.52165e-21	9.41155e-07	6.51652e-14	1.67998e-10	3.33502e-08	0.000105262	2.86275e-07	4.52163e-21	3.74024e-08	6.51652e-14
SRGAP1	1.92937e-05	0.00117223	9.18592e-05	8.09062e-11	3.73007e-15	0.00218094	1.84072e-40	1.77982e-11	0.00117052	0.0002109	8.26395e-11	1.04906e-14	1.07311e-08	1.04988e-42
SRGAP2	0.000116331	0.0001114	6.40718e-07	1.00342e-18	2.17692e-13	5.26805e-07	7.33836e-32	0.000116372	0.000116148	0.001035	1.00342e-18	1.23505e-12	5.26424e-07	7.33836e-32
SRGAP3	1.86439e-08	2.62081e-09	7.61107e-05	9.96098e-09	2.53139e-16	2.72658e-07	1.75228e-18	1.54763e-08	1.65163e-10	0.00242669	2.83692e-11	8.2654e-22	4.79436e-08	1.75228e-18
SRL	3.71885e-07	1.62686e-09	1.85013e-05	2.21328e-15	2.62655e-08	1.31372e-05	2.16713e-39	3.8336e-07	8.10981e-10	0.000415152	2.21329e-15	2.09845e-12	8.331e-07	2.06572e-41
SRM	7.3203e-05	3.70139e-05	0.0121962	1.12411e-19	1.00087e-22	1.9423e-06	3.44668e-38	7.09716e-05	3.54074e-05	0.00344436	1.12404e-19	3.67078e-20	1.94336e-06	3.4703e-38
SRMS	1.9863e-08	4.20865e-07	1.61827e-05	4.58348e-15	2.03012e-10	0.000192346	8.05152e-23	1.16655e-11	1.3268e-09	1.44094e-05	4.58348e-15	2.0301e-10	0.000192378	8.05152e-23
SRP19	3.2209e-05	6.21e-09	4.46456e-06	8.87296e-18	2.08852e-14	4.0985e-10	2.23907e-18	3.19313e-05	2.70095e-10	0.00417565	8.87296e-18	1.25532e-14	3.05571e-06	2.23907e-18
SRPRB	1.42089e-08	1.1154e-05	0.000601038	1.11247e-10	2.34393e-14	1.88263e-06	3.07695e-37	1.42212e-08	8.5262e-05	0.00183288	1.11247e-10	2.34392e-14	2.18408e-05	3.07691e-37
SRRM1	0.000850859	0.000178557	0.00489971	1.61517e-13	8.72196e-10	2.34596e-08	8.71894e-07	0.000850827	0.00017785	0.00178352	1.61517e-13	8.72196e-10	2.69512e-08	8.71894e-07
SRRM3	7.81377e-06	0.00101087	8.42539e-05	8.49289e-09	9.13108e-09	2.08661e-06	1.02708e-42	7.81097e-06	0.00102514	0.00124386	8.49289e-09	9.13108e-09	2.08402e-06	6.84196e-49
SRRM4	3.09385e-06	1.53944e-06	0.000666365	6.87399e-17	4.9773e-07	1.23755e-10	2.47928e-06	3.07467e-06	1.62166e-06	3.18199e-05	1.07973e-19	4.9773e-07	1.42061e-10	5.96787e-25
SRRT	6.74453e-10	3.62322e-09	7.56927e-06	2.85665e-05	6.13881e-12	1.50431e-09	1.31224e-05	6.45611e-10	8.37615e-09	0.000717382	2.85665e-05	6.1352e-12	2.39927e-11	1.31224e-05
SRXN1	4.22773e-05	3.56891e-05	0.00637557	1.14613e-14	6.11925e-09	4.67332e-07	2.30675e-32	1.6245e-06	5.67135e-05	0.000286903	6.81328e-13	6.11928e-09	4.68549e-07	5.26534e-42
SS18L1	0.000208458	1.64223e-08	0.0039036	7.03343e-08	1.0092e-24	8.75118e-09	1.18782e-42	0.000208458	1.86032e-08	0.000150808	7.03343e-08	1.18368e-26	3.8673e-09	6.78596e-31
SS18L2	2.86877e-08	2.93069e-08	1.32862e-05	2.02891e-15	1.91004e-12	2.00901e-05	1.9566e-16	2.26281e-08	3.91347e-07	1.28654e-05	2.02891e-15	2.0868e-17	1.94458e-05	1.9566e-16
SSB	5.23339e-07	2.15001e-05	0.0051783	9.78525e-13	1.0484e-20	1.14796e-08	6.46045e-18	5.23263e-07	2.13301e-05	0.00175277	9.78487e-13	1.03665e-20	1.13844e-08	6.46045e-18
SSBP2	6.7953e-07	1.13134e-05	1.27488e-05	1.69065e-18	2.56673e-15	1.73459e-09	6.89707e-10	8.36822e-07	2.53755e-05	0.0140355	1.69277e-18	6.87028e-16	1.91712e-09	8.26972e-26
SSBP3	7.77337e-08	1.50926e-06	0.00110602	5.11312e-08	1.14131e-10	6.65098e-13	2.29433e-14	3.71648e-08	0.00618172	0.000131057	5.11312e-08	1.14123e-10	6.05146e-13	2.29433e-14
SSBP4	0.0167472	0.061613	3.8261e-07	2.16646e-14	1.58696e-07	3.21468e-06	1.21411e-13	0.016747	0.0616225	4.88968e-06	2.16646e-14	1.58696e-07	3.21464e-06	1.21411e-13
SSC5D	4.73206e-12	5.46235e-07	8.30629e-06	2.68725e-12	7.13052e-18	1.37981e-05	8.19757e-29	4.79687e-12	5.33221e-07	0.000662409	2.68725e-12	7.132e-18	1.35883e-05	8.19757e-29
SSH1	2.77942e-06	1.12838e-06	0.000640239	1.12168e-14	6.56848e-19	1.47098e-06	1.1337e-22	2.77695e-06	5.56584e-09	0.0030324	1.12168e-14	6.56845e-19	1.48962e-06	1.1337e-22
SSH3	1.28478e-06	7.87543e-05	4.2436e-05	1.34308e-10	1.67109e-13	2.02805e-12	1.3404e-17	1.25542e-06	4.9542e-10	0.00247453	1.34308e-10	8.83742e-22	2.43857e-12	1.3404e-17
SSPN	3.47036e-10	1.37079e-07	0.00288905	7.23913e-13	3.25761e-15	1.4001e-07	2.97034e-25	3.30128e-10	2.88146e-07	4.23626e-06	7.23913e-13	3.23405e-15	1.39894e-07	2.97034e-25
SSPO	2.66166e-10	6.76774e-10	0.0445225	1.41451e-15	3.36725e-10	4.05128e-06	5.31765e-23	2.71844e-10	9.07989e-07	1.24931e-06	1.41443e-15	2.7168e-18	4.38494e-06	5.31765e-23
SSR1	4.91252e-11	1.2774e-08	5.66429e-05	3.1806e-05	2.27318e-07	1.15291e-09	2.04084e-20	4.8353e-11	4.0867e-10	0.00120478	3.1806e-05	2.27318e-07	1.15104e-09	2.04084e-20
SSR3	2.74355e-06	2.01269e-08	4.42027e-06	9.17159e-08	6.74158e-16	1.23202e-06	1.00054e-30	2.68692e-06	1.58932e-07	1.99664e-05	9.17159e-08	6.74167e-16	1.19097e-06	1.00054e-30
SST	7.3416e-08	0.00112971	0.000119476	6.87397e-15	5.76338e-13	6.3271e-09	1.50093e-25	1.16411e-06	0.0011424	0.000272302	6.87397e-15	5.76332e-13	6.25925e-09	1.50093e-25
SSTR1	0.000476959	1.04578e-08	0.000381718	3.82038e-11	2.55487e-17	1.43716e-05	1.91744e-21	0.000475647	1.60073e-07	5.55989e-06	3.82038e-11	2.59501e-17	8.93993e-10	1.91744e-21
SSTR4	1.29909e-06	1.07437e-05	0.00474804	2.5685e-07	1.61631e-14	7.1885e-07	2.5318e-39	2.49641e-07	1.09516e-05	0.0066973	2.5685e-07	1.61631e-14	7.16728e-07	2.53121e-39
SSU72	1.55397e-11	4.28218e-08	0.000186933	1.16396e-20	8.93937e-14	1.28464e-14	3.48655e-16	1.45924e-11	5.83789e-08	0.000392175	1.16396e-20	8.93937e-14	5.51845e-15	3.48644e-16
ST14	6.25318e-07	0.00253071	3.1211e-07	2.75368e-17	8.92398e-19	7.47921e-08	2.22464e-12	0.00309609	1.63385e-07	0.00267278	2.74371e-17	1.35649e-18	8.10876e-08	2.22464e-12
ST18	0.79382	3.89349e-12	3.33047e-08	2.50014e-21	0.787309	6.38919e-10	1.59332e-30	6.81686e-09	0.943348	0.99999	7.19257e-11	1.85221e-19	6.97451e-10	1.59332e-30
ST20	0.008579	2.78841e-07	0.00741404	8.23785e-12	7.8208e-09	3.84069e-11	5.16116e-18	0.0085791	2.53818e-07	0.00774384	8.23788e-12	1.09363e-18	3.33737e-11	5.16116e-18
ST3GAL1	2.08854e-05	2.348e-07	1.95692e-05	1.06652e-16	4.58419e-12	2.40606e-08	4.43165e-14	2.99067e-09	5.91233e-08	1.52432e-05	1.06652e-16	4.51266e-12	2.51012e-08	4.43165e-14
ST3GAL3	0.808287	5.89165e-08	0.771626	0.00263309	4.05538e-13	1.68033e-08	0.00908345	0.80829	1.3665e-07	0.771607	0.0026331	4.05538e-13	1.68027e-08	0.00908345
ST3GAL4	1.20822e-10	4.34324e-07	0.000945942	4.78961e-07	6.30122e-19	5.64114e-06	4.2249e-21	5.342e-11	8.23476e-07	4.88776e-05	4.78961e-07	6.25956e-19	5.64007e-06	4.2249e-21
ST3GAL5	1.1226e-11	1.10358e-09	0.00452347	1.18633e-12	2.98631e-11	3.35032e-10	6.88464e-26	8.86227e-11	1.16566e-09	5.72578e-07	1.18633e-12	2.98631e-11	2.46992e-10	6.88464e-26
ST3GAL6	3.85291e-09	1.04e-06	0.407544	1.59625e-12	4.71424e-15	1.2117e-05	4.32192e-17	7.3641e-09	0.665079	8.10546e-06	1.59625e-12	4.7997e-15	1.20891e-05	6.45613e-22
ST5	3.43792e-06	1.02423e-08	8.24295e-06	2.99705e-14	3.98608e-10	1.36897e-08	9.98147e-25	3.43804e-06	1.10512e-08	2.64009e-05	1.41676e-14	3.98608e-10	2.82351e-05	9.98147e-25
ST6GAL1	2.23462e-07	1.27042e-07	0.000233092	1.24052e-12	1.12829e-12	2.96652e-05	1.39815e-15	2.28369e-07	2.61808e-08	0.000134339	1.24062e-12	1.11778e-12	2.97002e-05	1.39815e-15
ST6GAL2	1.73443e-07	9.0791e-05	1.22589e-05	5.18455e-13	3.9004e-25	3.63348e-06	2.85391e-11	1.16478e-11	6.87692e-06	4.61027e-05	5.18384e-13	4.06833e-25	3.52136e-06	2.85391e-11
ST6GALNAC3	8.70724e-08	0.035159	0.000817603	4.72231e-14	2.90063e-15	1.24265e-05	6.31619e-22	8.40387e-08	0.000815845	0.0010176	4.72232e-14	2.90107e-15	1.23955e-05	6.31619e-22
ST6GALNAC5	2.31552e-08	4.17104e-09	4.7138e-05	6.85329e-10	1.17441e-23	1.70844e-06	1.15864e-45	2.07595e-09	4.41208e-09	0.000145833	6.85329e-10	1.19747e-20	1.7012e-06	6.24871e-55
ST6GALNAC6	0.0122944	0.000157167	1.22063e-05	9.4158e-14	2.09249e-24	4.55385e-07	3.41677e-20	7.88752e-13	0.000158614	3.88205e-05	9.41673e-14	6.40331e-26	4.52366e-07	4.57069e-20
ST7	3.56042e-08	0.165616	3.12397e-06	2.03693e-07	5.2858e-14	9.05583e-10	6.39512e-12	3.5432e-08	1.26235e-06	0.000213489	2.03693e-07	5.2789e-14	8.91539e-10	6.39512e-12
ST8SIA1	2.38263e-11	5.03498e-05	0.000482908	5.24112e-11	7.34297e-08	1.26515e-11	9.33617e-37	2.4695e-11	4.9102e-05	3.69356e-05	5.24008e-11	7.34297e-08	3.02762e-11	9.34012e-37
ST8SIA2	1.41317e-10	4.11692e-05	8.24266e-06	5.65618e-16	2.47385e-13	0.000728587	1.60255e-32	9.55248e-13	6.79199e-05	0.121263	5.65618e-16	1.10435e-21	0.000761067	1.60255e-32
ST8SIA5	5.49068e-10	9.1683e-10	0.000488658	3.26133e-14	2.13387e-14	1.08877e-10	9.13915e-18	5.3549e-10	1.37357e-09	0.00260026	1.77615e-16	2.13386e-14	7.40843e-11	9.13915e-18
ST8SIA6	0.00424619	1.1663e-06	0.0640469	3.22804e-08	1.69028e-14	8.13865e-07	1.46414e-12	2.48348e-07	5.98762e-06	2.0178e-06	3.21751e-08	6.66171e-16	1.89672e-11	1.93218e-23
STAB1	0.00114645	1.00733e-05	0.98042	1	0.972296	0.938628	1	0.00114645	1.00733e-05	0.980971	1	0.972296	0.938628	1
STAB2	4.66549e-09	3.28167e-07	2.95849e-05	2.4101e-21	7.11044e-21	1.61715e-06	2.15362e-10	4.61949e-09	2.59576e-07	1.77991e-05	2.43274e-21	4.55577e-24	1.62428e-06	1.7786e-10
STAC	1.42202e-06	1.11376e-06	2.13729e-05	1.01824e-15	4.49132e-14	4.52102e-12	3.1592e-15	1.41449e-06	3.41655e-06	0.0145176	1.01824e-15	4.49132e-14	4.09563e-16	3.1592e-15
STAC3	1.17918e-05	0.02761	0.00274289	1.44546e-05	1.64588e-26	0.000113268	1.4648e-05	1.18307e-05	0.0277314	0.00703056	1.44546e-05	1.74961e-26	9.84979e-05	1.4648e-05
STAG1	0.00012575	1.80476e-05	9.4964e-06	2.50221e-12	1.26002e-14	0.0475185	7.47286e-11	3.15217e-06	0.0863852	0.0148474	1.0339e-07	1.24235e-10	9.75135e-11	7.47286e-11
STAG3	1.30482e-05	4.28117e-10	9.5111e-05	5.72522e-06	8.13239e-19	2.94996e-12	4.12353e-08	1.30327e-05	3.00778e-10	2.44326e-06	5.72522e-06	8.13236e-19	8.28213e-13	4.12353e-08
STAM	0.000644049	2.0574e-10	1.23592e-05	1.99759e-11	1.08015e-21	1.8386e-08	4.48961e-18	3.79625e-07	1.84934e-09	2.17068e-05	1.99758e-11	1.0804e-21	1.75759e-08	4.48961e-18
STAM2	6.99893e-11	4.24051e-06	0.000577061	0.000189881	0.000192411	0.000215758	0.00018556	6.88603e-11	4.16784e-06	0.00121215	0.000189881	0.000192411	0.00021575	0.00018556
STAMBP	7.07595e-09	6.63541e-05	0.00715334	7.28312e-08	5.22177e-21	1.36802e-09	5.90313e-25	5.80672e-10	7.00713e-05	1.289e-05	7.28322e-08	5.22175e-21	1.38532e-09	5.90313e-25
STAP2	6.88901e-10	1.2639e-06	6.30632e-08	3.31053e-15	1.59947e-16	5.36467e-08	1.93363e-17	6.88766e-10	1.10126e-06	0.123861	3.30381e-15	1.59947e-16	5.35436e-08	1.93363e-17
STARD10	3.52522e-06	5.77134e-05	4.06142e-07	2.90163e-16	5.03895e-10	6.16983e-12	6.45336e-23	3.30039e-06	5.8122e-05	0.0229578	2.90166e-16	5.03895e-10	3.33024e-12	6.45336e-23
STARD13	1.87468e-07	0.00240807	1.26149e-05	2.09231e-20	5.56722e-14	1.6127e-11	6.45365e-23	2.32584e-09	4.90594e-06	0.000252834	2.00605e-13	5.56721e-14	5.94759e-06	6.45365e-23
STARD3NL	4.59253e-10	0.000156604	4.92781e-06	4.59659e-21	2.75055e-14	1.1154e-09	1.07484e-32	1.74278e-09	0.000672393	9.40929e-05	4.59659e-21	2.74392e-14	7.80834e-10	1.07484e-32
STARD4	2.95915e-08	2.20237e-08	0.000208186	2.24073e-09	4.01584e-16	4.10399e-11	1.87564e-28	2.95836e-08	4.8101e-08	0.000526844	2.24073e-09	4.01584e-16	3.28206e-11	1.87564e-28
STARD5	3.40621e-07	3.22972e-07	0.0684007	2.92715e-16	1.30325e-15	7.99391e-08	9.97606e-13	2.39164e-08	2.89324e-05	3.53051e-05	2.92715e-16	1.30321e-15	6.953e-08	9.97606e-13
STARD6	4.24688e-09	0.000112023	0.000112522	6.73185e-14	4.93419e-06	7.64688e-09	1.80024e-39	1.26091e-09	0.000336723	1.62379e-05	6.73185e-14	4.93379e-06	6.86176e-09	3.74365e-47
STARD9	6.70048e-05	3.18955e-06	3.25664e-05	0.00409155	5.29681e-11	3.93053e-10	8.67601e-35	6.72361e-05	3.32317e-06	2.77823e-06	0.00410192	5.29681e-11	4.16829e-10	7.10741e-42
STAU1	2.52599e-07	0.000125393	2.45006e-08	2.31226e-22	4.36102e-11	2.46839e-06	1.34618e-17	4.50355e-05	6.22327e-05	0.34606	0.179188	4.36276e-11	8.74937e-05	4.44419e-14
STAU2	2.18244e-06	1.64032e-05	0.0720822	2.90298e-17	7.26462e-15	1.1405e-06	6.77683e-15	2.18365e-06	4.45013e-07	0.000324615	2.09745e-15	7.2734e-15	1.04381e-05	6.77683e-15
STBD1	2.49963e-05	0.00017085	0.00173086	1.25618e-13	7.98223e-29	8.16392e-13	7.13728e-09	2.56868e-05	0.000170447	0.000703421	1.25618e-13	1.78387e-32	7.60682e-13	7.13728e-09
STC1	1.29967e-10	1.14078e-06	6.56001e-05	6.0314e-19	1.16845e-09	8.58751e-06	4.6852e-30	1.2567e-10	1.06197e-06	0.000126916	6.0314e-19	1.16845e-09	8.58375e-06	4.6852e-30
STEAP2	2.19563e-09	5.27389e-05	1.17578e-05	2.57232e-12	5.93878e-22	6.97979e-11	5.93416e-28	9.23436e-07	6.23845e-06	0.0161231	2.70511e-12	7.84802e-22	5.85331e-07	5.93416e-28
STEAP3	6.30288e-14	7.65022e-07	0.0014457	8.86493e-23	1.05134e-11	3.29535e-09	1.38249e-20	3.34298e-13	5.85607e-05	4.12619e-05	8.85095e-23	1.05131e-11	3.27141e-09	1.38249e-20
STIL	1.27677e-08	8.71542e-08	0.00065771	1.25431e-32	3.5731e-13	3.65407e-08	7.23994e-11	1.27379e-08	9.91047e-08	0.00196489	1.03934e-29	3.5731e-13	3.64744e-08	7.23994e-11
STIM1	2.05295e-05	5.46185e-08	5.90545e-05	2.84775e-14	1.21524e-17	2.72761e-09	1.07803e-27	5.11341e-11	3.62563e-07	0.00429456	2.84775e-14	1.21585e-17	5.17819e-10	1.0784e-27
STIM2	1.26863e-09	1.98656e-08	3.21628e-06	1.02079e-08	2.45353e-11	9.3453e-08	1.32198e-30	1.41485e-09	0.00772376	0.00575519	1.02079e-08	7.26036e-16	9.36087e-08	1.47914e-30
STIP1	3.55889e-05	0.00126016	0.000260621	7.66181e-19	2.53346e-08	4.39761e-08	1.65159e-14	3.35345e-05	0.00087253	0.000622285	7.65268e-19	2.89849e-16	4.39697e-08	1.65159e-14
STK10	6.54647e-06	5.276e-08	1.83813e-05	4.4318e-21	1.64964e-17	1.0154e-10	7.54214e-38	8.10621e-07	2.89696e-08	0.000737469	4.44216e-21	1.64964e-17	9.98212e-11	7.23586e-38
STK17A	1.59555e-13	0.000129192	0.0119633	1.85283e-20	0.00825703	0.00990684	3.91863e-44	2.23919e-12	0.000129592	3.4722e-05	1.85283e-20	0.00825703	0.00990685	3.78977e-48
STK24	4.31328e-10	1.44087e-05	4.87744e-06	2.20477e-08	1.2133e-06	3.61764e-06	3.34638e-16	3.64689e-10	1.43321e-05	8.94206e-05	2.20477e-08	1.2133e-06	3.6148e-06	3.34638e-16
STK25	4.04185e-07	2.11074e-07	3.11256e-06	1.064e-19	8.70176e-12	2.80756e-08	3.09293e-14	4.04843e-07	2.0811e-07	0.0026761	1.064e-19	8.70176e-12	4.38923e-08	3.09292e-14
STK32A	2.8712e-05	0.0484871	0.139691	2.28605e-06	2.55572e-11	4.71292e-07	6.62424e-29	2.32467e-05	7.34114e-09	4.37322e-09	2.28605e-06	2.55614e-11	3.32311e-07	6.62423e-29
STK32B	2.10043e-07	8.018e-06	0.341396	1.80369e-12	3.48035e-24	0.000706348	8.84401e-14	7.64319e-07	3.42301e-05	3.92227e-06	1.80369e-12	1.15803e-26	1.3823e-07	8.84401e-14
STK32C	0.000834853	0.00139769	2.76742e-06	4.93684e-09	1.00622e-09	9.49124e-07	5.7592e-27	0.00083475	0.00139588	8.25525e-07	4.93684e-09	8.25495e-11	9.5397e-07	5.7592e-27
STK33	3.75886e-06	0.0327817	0.0115995	1.52886e-08	1.99928e-13	0.00730303	1.89678e-31	1.48656e-12	7.61858e-06	0.000340862	1.52886e-08	1.99927e-13	6.2733e-11	1.89678e-31
STK35	3.40636e-07	0.00278042	0.000125886	5.54981e-13	4.533e-19	7.37634e-07	2.84703e-27	3.40116e-07	0.00277964	0.000169229	5.54981e-13	4.5328e-19	7.31654e-07	2.84703e-27
STK38	1.57682e-09	6.56462e-10	0.354443	3.17738e-18	6.16836e-12	2.29681e-06	4.56649e-28	1.62967e-09	1.31821e-06	4.79394e-07	3.17738e-18	3.92739e-06	2.26921e-06	4.56649e-28
STK38L	5.55998e-07	2.73723e-09	0.000201064	7.5688e-13	2.05649e-13	1.16779e-08	4.45753e-22	5.58076e-07	9.5819e-05	0.000262729	5.36598e-13	2.05651e-13	1.15944e-08	4.45753e-22
STK39	0.000216314	0.00315801	9.55713e-05	2.98373e-08	1.37767e-10	2.37974e-06	3.43554e-37	0.000216292	0.00322318	0.000928099	2.9837e-08	1.14227e-10	1.1986e-06	7.55744e-29
STL	4.78896e-07	9.52513e-10	4.41904e-05	1.29367e-29	1.16216e-14	6.26002e-05	1.26306e-15	4.81544e-07	0.000419973	0.00114817	8.78684e-29	1.20728e-14	6.25731e-05	1.26306e-15
STMN2	6.16222e-09	2.2023e-05	9.17109e-07	1.16467e-07	5.33439e-13	3.08244e-08	8.22018e-26	2.8765e-12	1.96031e-05	0.00753317	1.16467e-07	1.56144e-10	2.25098e-08	1.29464e-30
STMN3	0.00225069	1.37365e-08	0.545673	3.57303e-09	2.15705e-13	1.66862e-07	1.10404e-15	0.0024281	0.200442	5.10481e-06	3.57862e-09	2.07411e-13	1.6666e-07	1.10404e-15
STOM	4.63147e-06	2.36192e-10	0.000116544	7.60658e-11	6.77817e-10	9.73669e-06	8.10495e-31	4.61952e-06	3.75362e-10	0.000997682	7.60658e-11	6.77816e-10	9.7345e-06	2.11555e-44
STOML1	8.87391e-10	7.19545e-06	0.00149414	1.71742e-21	1.19277e-06	5.96103e-07	6.43752e-30	6.81038e-10	6.86821e-06	0.0069866	2.89156e-06	1.19277e-06	5.90865e-07	6.43752e-30
STON1-GTF2A1L	2.51574e-12	3.36511e-07	1.00909e-05	8.34382e-13	3.18801e-14	2.90374e-08	5.18808e-10	1.74801e-12	3.5507e-07	0.000457801	8.28675e-13	3.18799e-14	2.94734e-08	5.18808e-10
STOX1	1.84989e-05	1.66942e-10	1.43869e-07	3.47556e-07	1.37369e-17	9.4848e-06	7.86591e-10	1.84837e-05	1.41817e-10	2.38801e-07	3.47556e-07	1.37339e-17	9.49247e-06	7.86591e-10
STOX2	4.72647e-07	0.00123048	0.00120003	4.29718e-10	3.01351e-16	2.26061e-06	6.87241e-24	4.865e-07	0.00122845	0.000179204	9.50095e-08	3.01022e-16	1.46539e-10	2.75655e-31
STRA6	1.25235e-05	2.15915e-10	0.996485	2.44847e-13	1.59579e-08	1.5992e-07	6.98059e-14	9.09199e-08	1.31755e-05	1.09951e-08	2.37883e-13	1.59506e-08	1.13272e-11	6.98059e-14
STRN3	4.64279e-06	7.1651e-09	0.000104083	1.14409e-06	3.03051e-11	3.74701e-06	1.67842e-15	4.63931e-06	1.22856e-05	0.000294777	1.14409e-06	3.03051e-11	2.49651e-06	1.67842e-15
STT3A	7.21714e-10	5.42011e-05	2.66782e-05	1.36505e-17	7.34292e-18	4.06172e-05	1.25659e-17	7.15092e-10	6.14467e-06	0.0284786	1.36505e-17	7.34243e-18	4.06711e-05	6.3654e-20
STUB1	0.000180516	6.52162e-10	2.4482e-06	6.38691e-12	5.96557e-15	8.82694e-06	6.32573e-16	0.000179828	6.8363e-08	1.28308e-05	6.38505e-12	5.96555e-15	8.82739e-06	6.32573e-16
STX17	0.000119585	1.27436e-08	0.00156236	4.0366e-12	5.93828e-17	4.9112e-12	3.32486e-30	0.000121609	2.23477e-08	1.78744e-05	3.88111e-12	5.68575e-10	1.4189e-12	3.36858e-30
STX1B	2.50362e-10	1.89336e-07	6.69287e-05	1.8687e-14	3.16546e-10	3.71803e-10	3.27762e-32	1.22022e-10	1.7297e-07	0.000418962	1.8687e-14	3.16545e-10	4.87798e-10	3.27762e-32
STX2	6.17196e-08	4.75238e-08	0.00010994	1.10991e-07	7.98267e-15	1.50108e-05	1.3282e-16	6.23909e-08	1.17069e-06	0.00341136	1.10991e-07	7.98267e-15	1.49977e-05	1.3282e-16
STX3	0.00012684	3.29825e-06	5.8968e-08	4.90125e-11	7.10087e-14	1.01737e-09	3.09446e-20	0.000126723	3.30698e-06	0.000100087	4.90125e-11	7.10087e-14	1.0123e-09	3.09446e-20
STX4	4.0182e-10	6.80188e-07	0.000224563	3.4934e-14	8.0162e-10	5.56182e-11	6.60385e-40	3.68074e-10	7.19162e-07	5.39429e-05	3.4934e-14	8.0162e-10	3.6156e-11	8.13343e-42
STX6	2.02709e-05	6.67117e-09	0.000171342	6.67481e-19	3.0602e-09	8.34072e-09	1.63404e-30	2.0269e-05	1.96555e-05	0.000708471	6.67488e-19	3.06021e-09	1.15221e-08	1.63404e-30
STXBP2	7.97807e-06	1.22263e-09	0.000968811	1.35364e-16	5.89088e-13	9.80145e-09	1.52485e-24	7.97882e-06	1.58903e-09	0.00276508	1.35364e-16	5.89045e-13	9.0841e-09	1.52485e-24
STXBP5	2.30658e-05	9.82163e-07	0.000129746	2.66862e-09	2.80996e-11	3.41652e-05	1.71112e-27	2.30465e-05	7.37885e-07	0.00275685	2.66862e-09	2.80996e-11	3.42068e-05	1.71112e-27
STXBP6	3.51793e-09	6.75981e-08	0.000995033	2.56634e-05	2.06871e-15	2.29396e-06	3.20557e-17	9.9899e-07	7.99221e-08	1.04065e-06	2.56634e-05	1.30121e-14	2.294e-06	3.20557e-17
STYK1	1.79971e-05	9.34328e-09	0.000646149	6.55043e-10	2.41432e-17	3.3998e-09	2.42435e-11	1.8044e-05	1.47563e-08	0.000109494	6.7263e-10	1.71055e-17	3.42563e-09	2.42435e-11
STYX	0.00151716	2.53354e-07	0.00285815	2.23212e-05	3.32651e-07	4.79059e-06	1.58513e-20	0.00151709	2.53992e-07	0.00565552	2.23212e-05	3.32651e-07	4.79067e-06	1.58513e-20
STYXL1	5.20238e-07	0.0115952	1.88816e-05	1.88735e-05	9.58821e-10	5.31187e-05	3.94512e-20	5.74699e-07	0.0125734	0.000315607	1.88735e-05	9.5886e-10	5.41026e-05	3.94512e-20
SUCLA2	1.3436e-06	5.56179e-07	7.88564e-05	9.0862e-33	6.4395e-15	0.000173367	1.16261e-18	1.3429e-06	6.02443e-07	0.00278963	3.19587e-31	6.4395e-15	0.000173345	1.16261e-18
SUCLG2	4.42696e-07	5.99035e-07	9.91495e-07	1.70781e-22	7.8437e-07	4.93143e-18	3.48646e-13	4.42369e-07	6.19481e-07	2.51195e-05	1.7078e-22	7.8437e-07	6.79142e-16	3.48646e-13
SUFU	5.33392e-06	9.62449e-07	0.00315282	0.991297	0.00518462	0.000677503	0.999686	2.34758e-08	9.65982e-07	0.00314719	0.991297	0.00518462	0.000677505	0.999686
SUGT1L1	6.70495e-06	1.13354e-06	5.76781e-06	2.20814e-13	1.08997e-16	3.21218e-07	1.72766e-19	5.60376e-06	1.13811e-06	0.00082613	2.20814e-13	5.23022e-19	3.22084e-07	1.72766e-19
SUGT1P1	1.28392e-06	1.61378e-06	0.00375413	9.12907e-21	7.5081e-17	9.23254e-13	4.97093e-12	1.28392e-06	1.63743e-06	3.86335e-08	7.6533e-14	7.21576e-17	1.10613e-12	4.97093e-12
SULF1	4.07213e-06	3.20309e-06	5.39849e-05	9.53479e-14	1.4401e-18	0.00873285	1.05579e-39	4.02492e-06	0.0178649	0.00153937	1.03724e-13	2.57279e-16	6.65318e-11	1.37297e-35
SULF2	6.30374e-13	9.92871e-10	0.000108836	5.82012e-14	6.51373e-14	2.32136e-08	1.90077e-17	8.07604e-13	9.57851e-10	3.91276e-05	5.23123e-14	6.4741e-14	2.031e-08	1.90077e-17
SULT1A1	1.10848e-11	4.38501e-05	0.00154053	1.73806e-11	3.20707e-16	6.4744e-07	4.47119e-25	2.89003e-11	3.70688e-05	2.48651e-07	1.73806e-11	3.2572e-18	2.06325e-08	4.4712e-25
SULT1A2	1.89185e-11	5.50953e-05	1.1469e-05	9.82102e-14	2.4998e-14	2.51845e-07	1.06481e-29	1.70789e-11	5.11433e-05	2.82813e-05	9.82104e-14	3.22449e-16	4.89666e-08	1.06608e-29
SULT1C2	2.56935e-06	3.73711e-08	6.74131e-05	3.71936e-14	8.78685e-18	0.000341505	3.45793e-49	2.57279e-06	3.45395e-08	2.16964e-06	3.71936e-14	8.78684e-18	0.000341537	8.3157e-42
SULT2B1	8.58843e-11	2.6091e-08	1.37166e-05	1.75518e-12	1.17392e-11	2.32132e-05	9.27436e-23	1.91706e-13	1.93921e-05	0.00130819	1.7554e-12	2.17805e-21	1.69998e-07	5.02807e-38
SULT4A1	2.46134e-10	4.51721e-09	0.00129906	5.36655e-29	2.28173e-17	2.7311e-09	1.25956e-05	2.44993e-10	3.33303e-09	0.000164105	5.36901e-29	1.59922e-19	2.47242e-09	1.25956e-05
SUMF2	7.83586e-08	2.25231e-06	2.19488e-06	3.53722e-06	7.95121e-19	2.51358e-07	1.27002e-23	8.76315e-13	7.60051e-07	0.00218054	3.53722e-06	7.95121e-19	2.32275e-07	1.27002e-23
SUMO1	0.00184188	1.05714e-07	0.00254279	1.69957e-14	1.79346e-11	2.0296e-08	1.67939e-26	0.00184182	1.07072e-07	0.00337367	1.69957e-14	1.79346e-11	2.01813e-08	1.67939e-26
SUMO3	1.71854e-10	1.6719e-09	0.00100648	5.9423e-05	6.5382e-21	1.00975e-05	3.01277e-22	4.25261e-05	2.89944e-08	3.87302e-06	5.9423e-05	1.63418e-18	8.82507e-06	3.01277e-22
SUNC1	3.5948e-10	3.13577e-09	0.000127631	6.24999e-23	8.74115e-14	1.14828e-07	6.89968e-08	6.32753e-06	6.98231e-09	0.000436342	6.24999e-23	2.77633e-11	1.1521e-07	6.89968e-08
SUPT3H	0.000481795	0.000124885	0.000337509	1.99315e-11	1.64411e-13	9.67189e-10	4.42768e-24	0.000481815	0.000124535	0.000405629	4.51527e-25	1.64402e-13	1.11719e-09	4.42773e-24
SUPT5H	6.1026e-07	7.3281e-07	4.22631e-07	1.00241e-09	4.77742e-14	1.27555e-11	6.92669e-13	6.07169e-07	1.02614e-06	4.22479e-06	1.00241e-09	1.2955e-15	1.16838e-11	6.92669e-13
SURF6	9.70368e-10	0.000187557	0.000571737	3.41614e-19	1.11423e-25	7.29963e-05	1.75634e-12	1.03857e-09	0.000188273	3.32479e-05	3.41614e-19	1.73136e-32	7.29972e-05	1.75634e-12
SUSD1	1.33484e-05	2.29311e-07	5.16592e-08	1.73399e-20	1.54183e-07	3.60351e-06	6.42703e-13	1.44666e-05	7.83735e-07	0.0258778	0.0024819	1.54183e-07	3.71152e-06	6.42703e-13
SUSD2	6.72793e-07	0.00120082	0.000644722	7.7209e-13	7.51713e-16	7.0262e-07	3.63617e-46	6.73283e-07	0.00122546	1.59997e-05	7.7209e-13	7.51238e-16	6.67819e-07	1.32397e-43
SUSD3	1.04869e-05	2.00845e-05	0.00019031	9.79535e-24	1.56234e-15	1.24308e-07	7.9053e-22	1.04966e-05	5.06927e-05	4.49978e-08	9.79876e-24	9.25972e-16	4.91582e-08	2.5659e-40
SUSD4	3.24392e-08	3.7461e-05	2.26046e-05	3.0866e-14	4.45897e-05	1.18412e-05	1.18286e-16	3.28457e-08	3.42296e-05	2.36509e-05	3.08603e-14	4.22073e-23	1.17839e-05	1.18286e-16
SUSD5	5.70055e-14	1.30458e-09	0.930993	3.27559e-07	7.05801e-23	3.36556e-08	7.63438e-30	6.17786e-14	2.42438e-08	6.1044e-08	3.27559e-07	7.05007e-23	0.000159807	2.25037e-35
SUV420H1	2.652e-07	1.5114e-05	1.28418e-05	2.95901e-10	4.44796e-15	6.44304e-10	2.08162e-39	2.69023e-07	1.55474e-05	1.55787e-06	2.95901e-10	4.43727e-15	6.34593e-10	2.01938e-39
SV2A	5.93037e-05	7.39267e-09	0.158944	1.2053e-09	9.30531e-23	5.23608e-07	3.00349e-20	0.152597	8.38691e-06	0.0525911	1.20529e-09	8.50425e-23	5.12208e-07	3.00349e-20
SV2C	3.93958e-09	6.89285e-07	2.47139e-05	2.66294e-11	5.00437e-17	3.266e-07	7.7327e-31	4.21634e-09	7.05916e-07	2.23438e-05	2.66079e-11	3.89358e-17	3.26172e-07	7.7327e-31
SVIL	4.91012e-11	1.25987e-08	1.16946e-05	1.18802e-10	2.74001e-12	1.39025e-06	2.10331e-25	1.52366e-12	3.34357e-07	0.000905443	1.18802e-10	2.74001e-12	1.39196e-06	2.10331e-25
SVIP	0.000208261	2.19498e-05	2.73076e-06	5.52177e-12	2.57705e-21	3.80687e-10	8.67663e-25	0.000208279	2.18005e-05	1.34422e-05	5.52177e-12	2.57209e-21	3.04015e-10	8.67663e-25
SYCE1	8.77092e-12	8.9057e-08	0.00036973	8.53383e-16	1.70108e-28	7.97232e-09	1.11712e-13	1.43192e-09	7.90696e-08	6.16346e-06	3.49558e-14	1.08696e-28	1.72768e-08	1.11712e-13
SYCE1L	6.74427e-05	0.000197844	7.72769e-07	0.000419306	2.21308e-07	0.0696614	3.67112e-31	6.74228e-05	2.15681e-05	6.24938e-08	1.57284e-18	2.21308e-07	0.0696768	3.67112e-31
SYCE2	1.2514e-05	3.80637e-07	0.000843949	1.19006e-09	6.64472e-16	5.68886e-10	1.41124e-14	7.96165e-11	4.26192e-07	1.89202e-05	1.19005e-09	6.55394e-16	1.22071e-07	7.16399e-25
SYCP1	3.35267e-12	1.7868e-05	8.763e-05	1.63775e-14	2.33429e-21	4.90362e-08	1.10328e-26	9.63001e-16	4.38469e-06	0.00364828	1.63768e-14	1.21288e-26	1.1451e-08	1.10328e-26
SYCP2L	5.09558e-07	9.17751e-08	9.71126e-07	8.45853e-08	1.49027e-14	1.86638e-05	1.39915e-45	5.09025e-07	8.0631e-07	0.000281412	1.00661e-11	3.14307e-14	1.86783e-05	2.49998e-46
SYDE1	1.41597e-05	2.09301e-08	0.250809	4.95257e-14	2.13305e-11	2.57051e-12	2.36423e-24	2.71781e-06	0.000979596	4.72721e-08	4.95258e-14	2.13327e-11	2.92839e-05	3.58161e-32
SYDE2	2.35125e-08	2.84924e-07	9.92501e-06	6.48849e-11	4.76811e-09	4.94192e-10	2.0232e-13	2.43997e-08	1.27479e-05	8.87671e-06	6.48849e-11	4.77189e-09	1.26048e-16	2.0232e-13
SYK	3.13758e-09	0.000109443	1.82618e-06	4.95587e-20	2.89315e-18	4.84493e-07	3.01526e-38	3.3629e-12	0.000123173	0.000350902	4.95587e-20	2.89302e-18	4.76651e-07	1.87823e-47
SYMPK	4.72316e-09	5.10154e-06	0.297216	6.65095e-19	3.21926e-09	1.21604e-09	1.26831e-21	1.16462e-09	3.15434e-06	2.07222e-07	6.51141e-26	6.7349e-11	6.20878e-05	1.26831e-21
SYN2	7.00069e-06	3.53662e-11	0.0214189	1.3231e-07	2.23374e-08	0.000384654	9.30929e-12	8.04935e-06	3.06955e-08	2.98963e-06	1.3231e-07	2.23374e-08	0.000384217	9.30929e-12
SYN3	3.25623e-05	3.01045e-07	3.98824e-07	2.09621e-13	1.05575e-15	1.58002e-12	1.19501e-13	8.2006e-08	1.23678e-07	0.000836053	2.09621e-13	1.0549e-15	1.54003e-09	1.19501e-13
SYNC	1.29165e-08	0.000110728	7.4026e-05	3.27056e-15	1.85358e-24	4.94397e-08	1.41583e-20	1.26294e-08	0.000121406	3.13117e-05	3.27055e-15	1.86279e-24	3.12647e-08	1.41583e-20
SYNE1	2.05002e-05	7.96012e-08	1.82221e-07	3.82612e-16	1.73974e-12	7.44401e-10	1.80756e-29	4.04363e-11	7.10017e-08	2.51365e-07	3.82612e-16	1.73931e-12	8.91159e-10	1.80756e-29
SYNE2	3.32926e-06	9.38601e-07	5.7223e-05	8.92245e-08	6.49819e-05	3.51057e-06	4.9496e-23	2.33191e-11	0.000743516	0.0174563	5.26847e-15	6.49819e-05	2.11847e-06	4.74534e-23
SYNGAP1	0.00792528	0.00838904	0.00271438	0.00381404	1.07786e-05	0.00468432	0.101983	0.00796666	0.00838851	0.00494408	0.00381404	1.07786e-05	0.00473363	0.101983
SYNGR1	7.2152e-09	2.6021e-08	0.000166436	1.87457e-16	1.70537e-22	4.36302e-10	7.04299e-15	5.12498e-09	1.75443e-07	0.0779088	1.83731e-09	5.56571e-23	4.35404e-10	7.04299e-15
SYNGR3	9.6776e-08	1.66413e-09	0.000125443	2.69056e-13	3.51856e-23	5.74081e-06	6.93946e-19	9.70031e-08	1.92415e-09	0.000909225	2.69056e-13	3.39267e-23	9.68414e-06	6.93946e-19
SYNJ2	1.40932e-11	5.39113e-06	0.0136786	3.90909e-06	5.38981e-19	6.36463e-08	1.5584e-17	1.4271e-11	2.78146e-06	0.000203493	3.90909e-06	5.3897e-19	3.97249e-08	1.5584e-17
SYNM	9.88816e-10	8.96516e-05	3.08476e-07	1.37736e-14	4.7802e-11	2.05927e-12	2.09224e-20	1.94555e-12	0.000194858	0.156302	1.37738e-14	1.92935e-21	4.12808e-12	2.09224e-20
SYNPO	5.20054e-09	7.67001e-06	0.00264562	2.35877e-14	2.48526e-08	2.75372e-11	5.30091e-21	4.18425e-10	7.58463e-06	0.000184829	3.46643e-18	2.48525e-08	2.78785e-11	5.30091e-21
SYNPO2	7.15462e-06	0.000123431	0.00293439	9.95176e-15	1.45031e-14	6.02623e-06	4.5828e-32	1.15557e-05	0.000266305	0.000185871	1.05815e-15	4.88832e-13	8.83683e-06	4.4118e-32
SYNPO2L	4.41931e-06	7.08125e-06	0.000170264	1.36624e-07	6.16343e-27	0.00157759	1.91087e-40	4.41535e-06	7.08067e-06	0.000323103	1.36624e-07	6.15311e-27	0.00157758	2.27931e-40
SYNPR	3.30722e-07	8.77623e-08	2.63502e-07	3.89207e-22	1.10647e-22	1.4315e-07	3.48477e-33	3.32459e-07	8.6973e-08	0.0305742	3.39192e-21	1.10351e-22	1.26642e-07	1.38912e-18
SYPL1	3.09202e-06	2.76378e-07	5.73811e-08	4.82176e-13	3.41231e-12	4.86612e-06	4.05371e-16	2.71962e-06	3.41693e-07	0.00996264	9.0237e-13	6.90643e-16	4.86147e-06	4.05371e-16
SYPL2	1.55536e-05	8.03621e-13	1.10649e-05	0.000200691	6.36971e-07	3.42161e-11	1.8414e-25	1.55534e-05	1.23753e-11	1.9639e-05	0.000200691	6.36971e-07	1.44187e-11	1.8414e-25
SYS1	6.23393e-07	1.36166e-05	1.19145e-06	1.77773e-20	1.29549e-15	6.85219e-09	2.33108e-34	6.20895e-07	1.34645e-05	0.00063283	1.77224e-20	1.29522e-15	6.74645e-09	1.87142e-38
SYT1	7.75147e-09	4.98787e-07	6.17017e-05	9.68604e-12	1.54514e-11	1.76709e-11	9.25231e-14	1.12348e-08	3.36781e-06	0.000106978	9.69649e-12	1.54514e-11	1.99182e-07	9.25231e-14
SYT11	1.00825e-06	0.94421	0.00369914	1.3728e-17	4.73096e-13	6.46427e-05	4.51493e-14	2.49936e-09	5.31015e-08	0.00176529	1.36893e-17	4.7296e-13	6.48135e-05	4.51493e-14
SYT12	3.7957e-07	0.00145964	0.00112521	0.00130106	2.41857e-07	3.56955e-08	0.00115505	4.26866e-07	0.00146241	0.00304045	0.00130106	2.41857e-07	3.32317e-08	0.00115505
SYT13	1.98213e-10	3.23565e-07	1.51618e-05	5.04753e-13	1.37856e-06	0.134799	3.29194e-14	7.85195e-11	2.68181e-07	3.68814e-05	5.04753e-13	1.37856e-06	0.1348	3.29194e-14
SYT17	2.30798e-07	0.000188322	0.00419633	9.37425e-10	1.88975e-13	1.56254e-07	2.60215e-15	2.62062e-07	0.000286738	6.1774e-06	9.37425e-10	1.87186e-13	1.53172e-07	3.3705e-26
SYT2	1.38468e-07	4.40371e-09	0.0043818	5.61712e-18	7.94543e-22	5.66297e-07	1.19823e-25	0.00153862	2.61844e-08	0.00391312	5.59729e-18	4.0513e-20	1.71544e-07	1.19823e-25
SYT3	9.93761e-09	1.52505e-09	0.0105772	5.30307e-14	4.08867e-12	1.5429e-12	1.20102e-24	0.000417515	1.06376e-08	2.41752e-05	5.3031e-14	4.08865e-12	3.87289e-14	1.20101e-24
SYT5	3.61511e-06	9.31188e-06	1.09074e-07	7.02572e-07	8.68765e-19	4.58375e-09	7.2103e-07	3.82423e-06	1.1709e-05	0.0538194	7.02572e-07	8.68886e-19	5.74263e-09	7.2103e-07
SYT6	2.65057e-07	2.23934e-06	0.00333244	9.83926e-08	2.14828e-12	9.11893e-10	1.65128e-19	2.86234e-07	2.2703e-06	4.19815e-08	4.42495e-11	2.15022e-12	1.27115e-07	1.65128e-19
SYT8	3.1894e-08	2.3673e-07	0.0025945	2.98096e-24	1.90081e-08	6.45066e-12	7.03023e-41	3.19065e-08	1.12068e-06	0.0001064	5.4478e-24	1.90081e-08	2.83463e-12	1.30563e-31
SYT9	3.64759e-07	9.3419e-07	0.000575742	1.17735e-14	1.84102e-11	8.26043e-06	6.89271e-28	3.64372e-07	0.0733128	0.000180651	1.17735e-14	9.63036e-13	8.25675e-06	6.11373e-36
SYTL1	2.84947e-09	4.28127e-11	0.018426	3.0986e-06	2.24704e-13	2.06219e-10	4.14314e-18	9.15294e-10	0.984788	0.000992078	1.61703e-21	1.5699e-13	2.06155e-10	6.80493e-17
SYTL2	4.68976e-11	1.95121e-08	7.56594e-05	0.00748424	3.05837e-22	1.0065e-08	7.62108e-37	1.60745e-11	1.00133e-08	0.000528861	0.00748424	3.05847e-22	8.17877e-10	9.41991e-37
SYTL3	1.99565e-12	6.76254e-05	8.20959e-05	1.51456e-12	2.13164e-26	2.92658e-08	2.75365e-37	1.18045e-12	6.49788e-05	0.000107248	1.51456e-12	1.7276e-27	2.91539e-08	2.75364e-37
T	0.000442406	0.0107115	0.000501197	2.83262e-10	1.8587e-17	1.41174e-11	1.12898e-30	0.000442669	0.0107433	0.00203724	2.83262e-10	1.82811e-17	1.50409e-11	8.23732e-38
T-SP1	2.02151e-12	5.67751e-07	0.00167617	3.72144e-11	4.69868e-08	4.00136e-08	1.46352e-29	2.20186e-13	4.67811e-07	0.00366972	3.72144e-11	4.69868e-08	2.11843e-09	1.46352e-29
TAAR3	6.63169e-07	8.0223e-08	0.0159161	1.46816e-07	6.01514e-20	1.44036e-06	1.6028e-35	0.00361797	9.24026e-08	2.45952e-06	1.96224e-15	6.01501e-20	1.41159e-06	1.60532e-35
TAAR5	1.08441e-08	5.44243e-06	1.54606e-05	4.169e-14	1.1921e-17	9.20807e-12	1.5515e-12	1.09639e-08	5.73034e-08	8.9971e-05	4.16902e-14	1.1921e-17	4.47482e-12	1.5515e-12
TAC1	6.8375e-05	1.72747e-05	0.266922	1.16541e-13	7.48033e-13	2.95356e-06	6.2522e-20	6.81323e-05	2.62198e-05	0.000105314	1.09752e-13	3.05002e-17	2.95888e-06	6.2522e-20
TACC1	1.99067e-08	1.928e-06	0.00204327	1.82729e-09	6.88969e-17	6.37562e-08	9.72538e-17	5.8743e-09	5.30576e-08	4.9006e-08	1.82733e-09	6.52174e-17	6.45104e-08	9.72538e-17
TACC2	7.51033e-08	3.92469e-05	7.28438e-05	1.35565e-10	3.38271e-08	7.68905e-10	1.15366e-29	4.06576e-09	2.17027e-06	4.32687e-07	1.35565e-10	3.38271e-08	4.27241e-06	1.17055e-29
TACC3	2.81586e-05	0.000121818	1.51081e-06	1.44447e-14	7.72296e-22	3.99753e-10	1.56936e-44	2.82097e-05	4.36718e-07	0.464129	1.44036e-14	3.70763e-21	4.30702e-10	7.88047e-46
TACR1	4.52196e-07	2.49495e-08	0.123112	1.20582e-13	9.46259e-12	9.18641e-10	3.68893e-37	9.68909e-11	0.0572223	6.24893e-06	1.25717e-13	9.45199e-12	1.01448e-09	3.37745e-41
TACR2	1.6958e-06	3.72485e-06	0.000358855	0.000294066	3.29345e-18	1.89153e-10	2.07971e-39	1.69912e-06	0.000766309	8.46827e-05	4.86818e-18	3.38333e-18	1.96498e-05	3.42828e-22
TACR3	4.4244e-05	1.28437e-05	2.03858e-05	1.36228e-15	5.39869e-14	6.99392e-06	5.93628e-30	4.4237e-05	1.28072e-05	3.89858e-05	1.36228e-15	5.39869e-14	6.99398e-06	5.93628e-30
TACSTD2	3.13507e-05	0.000596679	0.000815524	1.85334e-17	5.35119e-18	9.56671e-06	5.6853e-37	3.13561e-05	1.53506e-07	4.91346e-05	1.85334e-17	6.38265e-19	9.51799e-06	5.68527e-37
TAF10	2.93121e-07	1.07476e-06	3.16283e-05	7.06859e-13	1.55155e-16	2.0588e-08	2.13222e-16	2.92913e-07	1.10278e-06	4.48288e-05	7.06858e-13	1.5507e-16	2.04792e-08	2.13222e-16
TAF1B	9.5803e-10	6.14488e-09	6.30199e-06	6.28296e-08	1.25787e-13	4.23907e-09	1.04006e-18	8.72038e-10	4.91075e-06	6.19343e-05	6.28296e-08	1.25818e-13	4.26189e-09	1.04006e-18
TAF1C	1.18879e-10	1.22831e-07	0.00333688	1.49389e-18	1.56971e-13	1.52408e-07	4.15893e-26	1.00919e-06	4.69881e-08	1.24331e-07	1.45841e-18	1.56775e-13	1.20681e-07	4.15893e-26
TAF3	4.25877e-10	3.53832e-06	6.08281e-06	0.00499894	1.73583e-11	9.67286e-06	1.9352e-23	1.07064e-06	6.23298e-06	0.00291355	0.00499894	1.73585e-11	9.66377e-06	1.9352e-23
TAF4	7.24643e-06	0.00101285	2.35625e-07	0.00203533	2.87929e-12	0.000286428	3.23983e-16	7.24114e-06	0.00101387	0.0167612	0.00203533	2.87929e-12	3.94569e-11	3.23983e-16
TAF5L	1.92114e-05	1.81694e-05	0.000211347	2.67721e-07	1.39381e-12	3.458e-13	3.62161e-43	1.91898e-05	2.1765e-05	0.00053208	2.67721e-07	1.39381e-12	2.33332e-12	3.4103e-44
TAF7	0.000140054	6.81741e-07	1.21591e-05	8.28931e-20	1.0937e-14	3.59279e-09	4.15178e-12	0.000140016	6.50435e-07	4.32174e-05	5.92159e-10	3.77964e-15	3.4676e-09	4.15178e-12
TAFA2	1.51338e-05	0.000142213	2.66347e-06	1.36429e-16	2.4268e-10	1.88514e-09	1.39044e-20	1.49748e-05	1.74115e-05	0.00536801	5.81732e-17	2.42681e-10	3.23797e-06	1.39044e-20
TAFA5	4.74226e-06	3.42803e-09	6.0867e-07	1.08284e-16	3.65653e-09	2.73911e-05	2.89938e-18	6.03711e-11	3.33908e-08	0.000415279	1.08284e-16	3.65653e-09	2.73468e-05	2.89938e-18
TAGAP	1.06341e-08	9.23864e-08	6.38978e-05	6.27365e-13	1.87405e-12	1.22334e-11	1.02054e-22	1.06818e-08	4.30093e-05	0.000149673	6.27203e-13	1.88907e-12	1.20915e-11	1.02054e-22
TAGLN	0.000150801	2.64996e-06	1.51814e-05	7.70413e-15	1.17132e-26	6.12206e-08	5.08395e-15	0.000136262	2.62708e-06	5.9209e-06	7.46368e-15	1.18748e-26	6.13865e-08	5.08395e-15
TAGLN2	1.04218e-06	2.62985e-06	0.00119087	5.07546e-12	1.20115e-14	9.41095e-08	4.79257e-23	1.04036e-06	1.73293e-06	0.000768661	5.07546e-12	1.20116e-14	9.36871e-08	4.79257e-23
TAGLN3	2.30042e-12	2.42384e-06	0.00059421	1.11068e-16	2.38256e-08	2.77866e-12	2.2426e-24	2.04872e-12	0.000268318	0.000341058	1.11067e-16	2.38255e-08	4.74027e-05	2.2426e-24
TAL1	1.38381e-05	5.49901e-05	0.000737224	3.84518e-13	0.00209577	0.000443059	1.91489e-26	1.38421e-05	0.000106911	0.000344694	3.84488e-13	0.00209577	0.00044306	1.91489e-26
TALDO1	0.0012826	2.10852e-10	0.000738918	5.35469e-16	7.21315e-12	0.000843396	4.18614e-22	0.00128253	2.70316e-07	0.00900845	5.35469e-16	2.17052e-21	0.000843393	4.18614e-22
TAMALIN	1.4204e-05	1.26638e-06	8.6692e-08	1.35393e-12	9.15119e-09	0.000122607	3.82283e-20	1.39879e-06	5.81787e-06	0.541441	7.87376e-16	9.15352e-09	0.000122314	3.82283e-20
TANC1	3.31571e-09	1.38262e-05	0.000961829	5.21279e-06	7.41142e-09	5.68307e-05	6.10235e-29	1.23505e-12	5.94413e-07	1.51997e-07	5.21279e-06	7.41142e-09	5.682e-05	1.63872e-37
TAOK3	1.65557e-08	2.55317e-06	0.67532	2.01085e-09	0.997947	0.998073	3.07853e-22	1.37452e-08	2.52852e-06	0.675315	2.01085e-09	0.997947	0.998073	5.65734e-22
TAP1	5.9547e-07	2.2403e-05	3.87858e-05	6.26506e-17	6.75825e-16	2.78688e-07	2.62073e-29	2.06546e-07	2.20386e-05	1.76558e-05	3.17663e-12	6.75825e-16	2.76548e-07	2.62073e-29
TAP2	1.29578e-05	5.5082e-05	2.44459e-06	7.71133e-09	4.04294e-09	1.36219e-18	5.98047e-11	1.28694e-05	8.97836e-07	7.26728e-06	7.71133e-09	4.0429e-09	4.44913e-23	5.98047e-11
TAPBP	6.92225e-06	7.43715e-07	0.000322472	6.01445e-11	4.43116e-08	8.96692e-07	2.32051e-05	6.91886e-06	7.82581e-07	0.00151474	6.01445e-11	4.43116e-08	4.38198e-10	2.32051e-05
TAPBPL	7.16584e-05	0.000726633	2.7569e-06	1.67064e-09	3.21386e-17	0.00718211	5.59641e-28	4.93305e-09	3.78829e-06	0.00101208	1.67064e-09	1.36207e-13	1.0251e-11	5.59641e-28
TAPT1	1.21806e-07	2.44088e-05	1.88727e-05	1.84778e-10	3.50308e-11	2.61087e-12	1.19418e-15	1.22376e-07	2.748e-05	7.69169e-08	1.84778e-10	3.50308e-11	4.22067e-13	1.19418e-15
TARBP1	4.1159e-05	1.75133e-05	0.000581052	2.00731e-32	4.51641e-16	2.66355e-07	4.64341e-30	4.11401e-05	1.68645e-05	1.55669e-05	9.10816e-32	4.51641e-16	2.64434e-07	4.64341e-30
TARP	2.99805e-06	0.000152462	0.00252449	2.09749e-10	8.71441e-09	1.19943e-10	5.68155e-38	2.52503e-06	0.000160232	0.000257019	2.09753e-10	2.51653e-19	1.98364e-11	5.53561e-38
TARS1	4.47633e-05	1.44829e-10	0.000313244	5.67293e-15	1.24615e-11	1.86038e-09	3.08178e-18	5.08072e-05	1.42373e-10	0.00019342	5.67278e-15	1.24615e-11	1.38854e-10	3.08178e-18
TARSL2	0.000561771	5.33587e-09	0.00182592	5.79638e-22	5.74188e-16	1.60838e-09	9.31385e-17	0.000561767	4.58302e-09	0.00779749	5.89485e-23	1.6793e-19	2.26908e-09	9.31385e-17
TAS1R1	3.53645e-08	1.52867e-08	0.000222138	1.79771e-10	2.96958e-19	2.20344e-09	1.89557e-20	3.55115e-08	1.38589e-08	8.6264e-06	1.79771e-10	2.96956e-19	2.18497e-09	1.89557e-20
TAS1R2	2.26892e-07	0.00116963	3.37335e-08	9.26666e-22	4.20664e-19	2.34316e-11	5.1011e-33	9.04762e-14	5.45537e-09	0.899832	9.2671e-22	6.14334e-19	1.03555e-11	1.76409e-33
TAS2R13	1.85322e-10	1.43137e-09	0.00020614	1.87174e-14	1.26194e-05	3.51477e-08	8.82173e-26	1.86092e-10	9.82995e-08	0.000236954	1.87174e-14	1.26194e-05	3.52807e-08	8.82173e-26
TAS2R16	0.000415248	6.60892e-06	2.17128e-07	2.39336e-25	1.56279e-12	3.62789e-07	1.80159e-15	2.2033e-09	6.65792e-06	8.85247e-05	2.39258e-25	1.56282e-12	3.6302e-07	1.80159e-15
TAS2R3	5.44184e-07	3.47506e-05	0.00283883	2.84575e-14	8.93774e-17	1.94959e-05	2.48785e-32	5.39524e-07	3.76182e-05	5.3311e-05	2.84578e-14	8.93774e-17	1.94896e-05	2.48785e-32
TASP1	2.38481e-10	3.85301e-06	1.65619e-05	3.03215e-10	1.25934e-15	8.57349e-08	2.78263e-13	2.30922e-10	4.47713e-06	0.000674486	3.03215e-10	1.25933e-15	2.006e-12	2.78263e-13
TAT	3.05063e-06	9.55717e-05	3.77024e-06	1.22101e-11	1.26208e-15	4.26911e-06	8.12004e-17	1.53131e-10	4.0306e-06	0.0121803	1.22101e-11	1.26208e-15	4.35988e-06	8.12004e-17
TATDN2	1.97934e-07	0.00418057	0.000246029	5.26049e-08	1.34753e-10	9.70856e-09	3.25817e-42	1.95362e-07	0.00417847	3.47967e-05	5.26049e-08	1.34753e-10	8.41964e-09	3.16594e-42
TATDN3	2.25319e-05	6.05457e-07	0.0235046	4.12733e-12	1.19893e-16	2.03229e-06	1.98837e-22	7.48672e-05	1.27127e-06	0.00061059	4.12733e-12	4.20612e-19	2.03375e-06	1.98837e-22
TAX1BP1	1.76652e-06	0.000226509	9.1377e-06	8.92016e-10	3.24374e-14	9.54966e-11	3.78129e-20	2.12085e-06	0.000227013	0.000234223	8.92016e-10	3.24355e-14	9.51862e-11	3.78129e-20
TBC1D1	3.07445e-05	6.79507e-05	0.00261072	3.53492e-25	6.03076e-05	0.0207465	2.78281e-20	1.91627e-05	6.78987e-05	0.00441942	3.63552e-25	6.03076e-05	0.0207518	2.78281e-20
TBC1D10A	4.72107e-08	1.48085e-05	0.000446575	2.16576e-16	1.55215e-10	2.21118e-08	7.74313e-17	4.70111e-08	1.50418e-05	0.000785564	2.16576e-16	1.55215e-10	2.17095e-08	7.74313e-17
TBC1D10C	7.696e-05	0.000183156	3.74365e-05	3.96955e-11	1.13429e-18	4.38955e-08	1.01402e-18	7.6366e-05	3.92689e-08	0.00759304	3.96949e-11	1.13449e-18	4.42367e-08	1.01402e-18
TBC1D14	0.00275287	9.92553e-10	0.0020392	7.41479e-19	1.03082e-11	5.71853e-05	3.07827e-09	0.00275298	5.55548e-10	0.00161799	8.02829e-19	1.03082e-11	5.71994e-05	3.07827e-09
TBC1D17	1.30771e-05	2.74894e-10	0.00019274	7.67507e-06	3.1052e-22	1.08191e-08	5.7479e-18	1.30226e-05	2.4221e-10	0.000392213	7.67507e-06	3.10514e-22	1.08148e-08	5.7479e-18
TBC1D20	9.38101e-07	2.93505e-09	0.00316521	1.57739e-13	2.1048e-19	1.93256e-07	1.26193e-20	9.27786e-07	2.34438e-09	2.97723e-05	1.57739e-13	7.46511e-16	5.71504e-10	1.26193e-20
TBC1D21	4.67457e-07	1.5745e-06	0.964043	0.888811	9.37692e-07	8.50849e-06	4.42184e-22	5.13651e-08	0.911166	0.000112852	0.888811	9.37692e-07	8.61188e-06	4.42184e-22
TBC1D22A	6.63947e-06	0.000167867	0.000608885	1.22526e-13	2.01465e-19	4.67631e-09	1.2357e-27	6.59436e-06	0.000168749	1.10592e-05	2.60062e-17	3.9711e-19	0.0098986	1.2357e-27
TBC1D22B	0.000109754	2.27557e-08	9.03078e-06	1.56224e-12	2.11523e-13	1.49021e-09	4.7124e-40	8.20681e-11	2.71902e-07	0.00169144	1.56224e-12	2.11438e-13	3.15588e-06	2.5589e-46
TBC1D2B	2.12306e-09	1.55998e-07	3.23706e-05	4.58422e-14	3.92145e-11	3.81429e-15	2.23118e-40	2.05202e-09	1.21482e-07	0.0229116	2.64785e-18	7.87776e-16	2.34812e-10	9.05529e-50
TBC1D5	5.29229e-07	1.42532e-05	0.000696124	1.54645e-07	2.07e-09	3.43617e-12	5.73828e-05	5.28701e-07	1.33212e-05	2.47666e-05	1.54645e-07	2.07e-09	2.38932e-15	5.73828e-05
TBC1D7	3.16257e-05	8.76196e-06	0.0271643	1.11293e-13	2.04099e-20	2.13405e-06	1.42864e-15	3.41271e-05	8.50156e-07	8.6967e-06	8.16172e-21	2.04092e-20	2.13001e-06	1.42864e-15
TBC1D8	7.22242e-10	9.10885e-07	0.000695709	3.88027e-24	6.54379e-15	3.79459e-08	1.89521e-13	6.9411e-10	0.000319537	5.99821e-06	4.03311e-24	6.54382e-15	2.95394e-08	1.89521e-13
TBC1D9	2.89566e-05	1.14667e-06	0.450477	2.61655e-14	4.6404e-20	3.44396e-05	1.09197e-24	2.88769e-05	3.75336e-06	1.04889e-06	2.60495e-14	1.44236e-10	5.43582e-09	1.09197e-24
TBC1D9B	3.33611e-06	3.19615e-06	6.08947e-07	1.70071e-10	5.27992e-17	3.63833e-11	6.20942e-40	0.000525022	7.36623e-07	0.00112964	1.70072e-10	5.27988e-17	1.67863e-13	2.21755e-38
TBCA	4.35664e-10	1.75851e-08	1.06121e-05	2.16839e-14	5.83001e-09	0.00110584	6.28862e-48	5.61769e-10	1.02625e-08	0.00834544	2.16839e-14	5.83001e-09	0.000812882	9.26976e-34
TBCB	9.72925e-07	2.02628e-05	4.61253e-06	8.65111e-24	1.65266e-18	1.5341e-08	7.34233e-44	9.97107e-07	5.31454e-05	0.0207807	8.48123e-24	1.65266e-18	8.63953e-07	4.89804e-37
TBCC	2.15076e-08	3.39158e-09	0.00044966	1.24434e-18	4.63456e-17	1.53293e-05	2.81746e-20	2.07608e-08	8.10386e-09	0.000119739	1.2438e-18	4.63456e-17	1.53002e-05	2.81746e-20
TBCCD1	1.57478e-08	6.92135e-06	4.66731e-05	4.52418e-10	8.55465e-15	7.45541e-07	3.20815e-37	1.6777e-08	2.31779e-08	6.37207e-06	4.52418e-10	8.63242e-15	6.90823e-07	3.07758e-39
TBCE	6.31594e-07	0.303496	0.00286922	2.65628e-14	1.14246e-14	1.00466e-10	8.66114e-37	1.0162e-07	8.60188e-08	0.00110905	2.65628e-14	1.14246e-14	5.95204e-12	8.08086e-37
TBL1XR1	5.40674e-09	2.76736e-06	5.4517e-09	1.12926e-18	5.43397e-10	0.000916008	1.94371e-08	2.11923e-05	2.13927e-06	0.294214	1.12873e-18	5.43401e-10	2.2356e-17	3.85189e-18
TBL2	1.58736e-08	0.0361304	0.00101539	1.28845e-12	1.24288e-14	1.21724e-06	1.11422e-25	1.59147e-08	0.0361325	0.00137465	1.28845e-12	1.24288e-14	1.21755e-06	1.11422e-25
TBL3	1.18033e-06	2.34879e-08	0.000162719	1.0002e-12	1.1478e-17	3.01161e-06	1.30783e-31	1.19521e-06	1.52169e-08	0.00108259	1.0002e-12	1.23897e-17	2.99448e-06	1.30747e-31
TBPL2	5.75708e-10	1.22778e-06	9.34372e-05	2.89727e-19	2.30125e-10	7.88888e-07	1.78722e-12	5.65206e-10	1.30612e-06	6.88093e-05	2.89727e-19	2.30125e-10	7.90242e-07	1.78722e-12
TBX1	1.79584e-06	4.62812e-07	0.000281234	6.53567e-08	5.25496e-13	5.9668e-05	3.05444e-18	8.60607e-11	1.76804e-09	0.00256949	6.53567e-08	1.39279e-13	5.5435e-08	3.05444e-18
TBX10	1.7209e-05	8.72429e-05	0.0304847	1.46257e-18	6.12851e-11	2.29843e-08	2.71936e-20	2.84524e-09	6.86271e-07	2.46854e-08	1.46257e-18	6.12797e-11	6.65942e-08	2.71936e-20
TBX15	0.00243938	1.11478e-06	0.000722325	8.77835e-18	1.03213e-13	4.10539e-09	5.89982e-17	0.000971271	1.37548e-06	0.00868339	8.83429e-18	1.09138e-13	2.81095e-08	5.89982e-17
TBX18	2.00685e-11	1.95618e-08	5.23072e-05	1.78482e-17	5.29316e-14	1.98868e-07	1.09757e-21	1.0197e-10	1.0466e-08	0.000528441	1.78484e-17	6.34293e-22	1.99657e-07	1.09757e-21
TBX20	0.00677757	0.000123952	0.000304117	2.03402e-24	2.68292e-17	6.18485e-05	6.75096e-24	0.00677735	0.000124264	0.000304159	2.03402e-24	2.68289e-17	6.18459e-05	6.75096e-24
TBX5	7.30176e-06	3.08589e-05	5.63322e-05	1.5603e-15	1.93088e-12	7.92373e-06	9.29161e-40	7.30455e-06	3.01077e-05	0.000121812	1.5603e-15	1.93084e-12	7.85321e-06	1.72058e-38
TBXA2R	9.90047e-06	7.40039e-08	0.00128139	1.43205e-15	2.39183e-12	2.17357e-09	7.71994e-29	9.8755e-06	6.43279e-08	0.00184161	1.43205e-15	2.39183e-12	2.14104e-09	7.71994e-29
TBXAS1	5.15472e-06	3.67413e-07	0.00928479	7.46914e-17	3.51265e-21	5.75755e-08	9.55486e-09	4.78751e-06	3.42349e-07	1.10759e-07	7.32326e-17	1.09166e-15	5.45402e-08	9.55486e-09
TC2N	2.92211e-08	4.06571e-09	0.000183778	1.79937e-08	3.09413e-14	1.11182e-06	5.13178e-36	2.90853e-08	4.73505e-09	8.03506e-05	1.79937e-08	2.14526e-16	1.1077e-06	5.13178e-36
TCEA2	3.69498e-07	1.58754e-05	0.000945214	1.14708e-11	2.83848e-10	0.00160941	5.56057e-26	3.63011e-07	1.74722e-07	0.000600932	3.18482e-10	2.83848e-10	0.00160941	5.56057e-26
TCEA3	2.55254e-05	0.00108678	0.000618777	5.24576e-14	1.306e-17	3.49765e-09	8.39653e-19	2.15192e-09	0.00109492	0.000571333	5.24576e-14	1.306e-17	6.92869e-12	8.39653e-19
TCEB3	4.73091e-05	8.32164e-08	0.000417699	1.36521e-17	9.93668e-17	3.09927e-09	5.42367e-40	3.07287e-10	6.84438e-07	0.00154102	1.36521e-17	3.04881e-19	2.15575e-08	1.73553e-38
TCERG1L	2.07925e-07	9.03804e-08	0.000140588	2.51618e-10	4.45546e-20	2.42757e-08	4.72444e-14	2.07595e-07	1.43425e-07	0.000914585	2.51618e-10	4.40205e-20	2.33283e-08	4.72444e-14
TCF15	1.6271e-08	7.42524e-08	7.34248e-05	3.78722e-11	8.42167e-12	2.86954e-10	1.22913e-34	1.63009e-08	5.42736e-08	4.81748e-09	3.78722e-11	8.42155e-12	2.85283e-10	1.22914e-34
TCF21	8.37002e-10	7.88944e-08	2.93451e-05	6.96371e-13	1.59286e-14	1.36924e-05	5.99161e-34	1.7764e-10	1.10936e-07	1.26426e-07	6.96371e-13	1.59267e-14	1.35284e-05	6.04942e-32
TCF25	8.67792e-09	8.59851e-07	2.42061e-05	3.10495e-06	6.64395e-22	7.6143e-12	1.83279e-10	8.51208e-09	8.92235e-07	4.67055e-06	3.10495e-06	6.64394e-22	1.78931e-12	1.83279e-10
TCF7	5.01132e-07	7.00175e-05	0.0178477	9.90517e-11	3.08037e-15	2.90404e-05	5.58617e-33	7.4976e-15	0.000105342	0.000118933	9.90517e-11	7.68683e-16	2.84107e-11	5.60698e-33
TCF7L1	6.12554e-08	3.7088e-06	3.10381e-06	1.07598e-15	1.37025e-11	5.95032e-09	4.38972e-16	4.85369e-07	3.38223e-06	9.4211e-05	2.24738e-16	1.37051e-11	5.76712e-09	4.38972e-16
TCF7L2	2.91431e-08	3.97211e-10	1.2697e-08	1.97219e-09	1.34393e-10	1.76732e-05	2.65716e-26	3.16713e-08	9.39101e-09	8.50636e-06	1.97219e-09	1.34396e-10	1.76456e-05	2.65667e-26
TCFL5	7.14936e-07	5.59028e-07	7.73501e-08	3.83281e-16	1.51975e-27	2.4725e-07	1.14902e-15	1.6202e-08	6.25418e-07	3.82908e-05	3.83281e-16	6.02464e-28	2.46781e-07	1.14902e-15
TCHH	1.15259e-08	1.92033e-11	0.00274232	3.5273e-15	3.89477e-14	5.92526e-06	3.32046e-29	1.14143e-08	6.01775e-11	0.000166327	1.26984e-15	3.89477e-14	4.43138e-06	3.32046e-29
TCIRG1	1.91931e-09	3.93959e-08	2.56864e-06	8.44935e-08	7.43989e-09	2.09855e-08	3.70308e-46	1.50139e-09	3.26692e-08	1.69413e-05	8.44935e-08	7.43986e-09	6.01013e-12	4.08329e-42
TCL1A	1.15416e-11	1.31045e-06	7.93681e-06	5.95488e-17	1.61991e-29	0.00141331	1.64139e-28	1.04907e-11	1.42415e-06	9.42044e-05	5.95488e-17	2.83889e-30	0.00141335	1.64139e-28
TCL1B	2.49016e-13	3.54206e-07	0.00496197	5.12422e-13	2.30824e-19	6.01479e-10	1.86423e-23	8.00248e-12	3.73859e-07	0.00179689	5.12422e-13	2.07021e-19	6.51475e-10	1.86423e-23
TCL6	1.40617e-07	1.09687e-07	1.84447e-05	2.2686e-25	2.78246e-10	3.61729e-09	5.9889e-42	1.4226e-07	2.20469e-05	0.00206602	2.26854e-25	2.57851e-26	3.61097e-09	5.08172e-43
TCN2	6.59033e-09	8.85522e-07	9.79304e-06	2.65369e-18	2.24639e-06	3.99598e-13	2.29715e-12	6.27695e-09	8.72037e-07	6.64682e-05	2.65369e-18	2.24639e-06	3.87677e-16	2.29715e-12
TCP1	1.69908e-08	4.3268e-05	3.259e-06	4.8218e-13	8.25905e-16	1.80101e-10	6.633e-11	1.54419e-08	4.33929e-05	6.58687e-05	4.8218e-13	8.25789e-16	7.11044e-09	6.633e-11
TCP10L	3.92149e-05	1.92625e-07	0.000136899	2.5494e-21	6.30507e-11	8.04455e-14	1.90532e-17	3.91112e-05	1.66315e-06	0.000105295	1.2148e-07	6.30301e-11	1.03846e-08	1.90532e-17
TCP11	1.15431e-07	4.31506e-05	4.40276e-05	1.4728e-12	1.34979e-11	3.15315e-06	3.11834e-16	1.16359e-07	4.34035e-05	1.76394e-05	1.4728e-12	1.34979e-11	3.14866e-06	3.11834e-16
TCP11L1	7.7403e-12	3.21948e-09	0.358016	2.88176e-07	3.03301e-14	3.0832e-08	7.89271e-49	4.17858e-08	2.22893e-07	1.17824e-07	1.64326e-13	3.03225e-14	3.24717e-08	1.35174e-41
TDH	0.00164224	3.89152e-06	0.0142818	2.78644e-07	6.53282e-09	5.37649e-16	6.08465e-18	0.00164218	2.91912e-06	0.0147556	2.78644e-07	6.53282e-09	7.44699e-16	6.08465e-18
TDRD10	1.03157e-07	2.04811e-07	0.000213791	1.56357e-25	2.69564e-12	5.1503e-10	3.102e-12	1.43596e-07	2.29498e-07	0.00020061	1.56361e-25	2.69586e-12	1.59956e-09	3.102e-12
TDRD12	4.9286e-07	0.000850066	0.000866631	3.18047e-11	1.16289e-10	4.50799e-05	2.39714e-18	4.7606e-07	0.000849592	0.000789197	3.18047e-11	1.16289e-10	4.50609e-05	2.39714e-18
TDRD5	1.96797e-08	4.87583e-06	0.000235419	4.09021e-06	2.45487e-27	4.7044e-14	2.04192e-16	1.90142e-08	1.19685e-05	5.99293e-05	4.09021e-06	1.37065e-29	4.71581e-14	2.04192e-16
TDRD9	8.01158e-08	1.39256e-08	0.00199916	4.03078e-08	4.47044e-15	6.03699e-12	4.29604e-10	7.99434e-08	7.5991e-06	2.19598e-06	4.03078e-08	4.47033e-15	8.13324e-06	4.29604e-10
TDRG1	9.13735e-06	1.24722e-05	0.000101107	1.06452e-08	1.1678e-21	0.00109074	1.75322e-22	9.10108e-06	1.38624e-05	6.30744e-06	1.06452e-08	1.1678e-21	0.00112606	1.75322e-22
TDRKH	4.03731e-07	1.66873e-05	0.00575149	8.57568e-13	4.56125e-09	0.832695	8.099e-36	3.87101e-07	7.81756e-10	0.000340074	8.57206e-13	4.56143e-09	2.24403e-10	4.8622e-34
TEAD1	7.65953e-05	8.60325e-06	0.000108428	2.68516e-06	2.22472e-19	2.5781e-11	1.10981e-12	7.65494e-05	1.70373e-07	7.94071e-06	2.68516e-06	2.22479e-19	3.70326e-12	1.10981e-12
TEAD2	2.57076e-08	9.78385e-07	3.94801e-06	2.39263e-16	1.6647e-13	2.68484e-11	1.34858e-26	2.56566e-08	0.00440263	0.00047412	2.39262e-16	1.2612e-13	7.03112e-06	1.34858e-26
TEAD4	2.00764e-10	6.23762e-07	0.000213933	1.02452e-14	5.32978e-18	7.81185e-06	8.47082e-29	2.97674e-13	0.88522	0.764123	1.02451e-14	5.26192e-18	7.69526e-06	8.47082e-29
TEC	3.46156e-07	7.24839e-08	0.000155681	2.41361e-20	5.10619e-08	1.18981e-05	1.48227e-25	3.17108e-07	2.4472e-08	5.13852e-06	2.41362e-20	5.10608e-08	0.000116075	1.48227e-25
TECPR1	6.77776e-09	3.08932e-05	0.00393756	3.16005e-17	8.90072e-19	3.90144e-08	4.83191e-24	6.66245e-09	8.00343e-08	0.000156743	3.16005e-17	8.90072e-19	5.2224e-06	4.83191e-24
TECPR2	6.56144e-05	1.10611e-09	2.13677e-05	9.96222e-05	2.47373e-13	2.3665e-06	5.62322e-14	6.49523e-05	4.8943e-10	0.000428153	9.96222e-05	2.47373e-13	2.37067e-06	5.62322e-14
TECR	7.62131e-08	0.0130722	0.000187914	3.73444e-05	3.64159e-14	2.78568e-08	6.18691e-37	1.34169e-08	4.72725e-05	9.65911e-05	3.73444e-05	3.78719e-14	1.87997e-07	2.10679e-30
TECTB	1.6105e-06	6.93598e-08	0.00132728	5.77589e-05	2.38203e-13	7.30339e-09	1.06423e-15	1.25112e-06	5.55439e-09	0.000242728	5.77589e-05	2.38083e-13	1.37842e-08	1.06423e-15
TEF	1.01868e-07	0.000273914	6.45704e-05	2.00907e-15	3.05022e-17	7.34159e-05	2.52621e-09	6.32692e-14	0.000272167	0.000184985	2.00907e-15	3.02354e-17	0.000340565	2.52621e-09
TEK	5.8114e-07	0.000106976	0.000108236	2.99294e-15	7.24417e-29	4.68709e-08	1.91609e-12	5.78572e-07	0.00010721	0.000203944	2.99294e-15	9.73583e-31	4.6613e-08	1.91609e-12
TEKT2	7.34319e-06	5.71967e-08	0.000392585	3.12835e-11	9.46756e-11	3.02696e-09	4.66881e-07	1.00306e-06	3.18413e-08	0.000236752	3.11274e-11	1.95688e-19	2.16465e-06	4.66881e-07
TEKT5	4.57794e-07	2.53348e-09	4.09584e-06	5.44397e-14	9.40712e-20	7.20432e-09	1.59871e-29	3.35717e-07	2.59275e-08	7.25747e-05	5.45331e-14	9.40712e-20	7.34689e-10	1.49999e-29
TELO2	1.23492e-10	1.28021e-06	1.82228e-07	1.11966e-17	1.09761e-15	7.79971e-14	1.87163e-22	1.11635e-10	9.10376e-06	0.00127866	1.11966e-17	1.09525e-15	1.22142e-13	1.87163e-22
TENC1	6.34271e-09	5.99667e-07	1.84858e-05	5.82206e-11	3.80528e-15	7.53534e-12	1.35048e-23	1.21386e-07	3.43273e-05	0.128564	5.31475e-11	3.83045e-15	8.01045e-12	1.35046e-23
TEPP	1.78162e-12	3.04644e-10	0.157971	1.19029e-18	2.65366e-10	2.53967e-06	8.82552e-45	0.990861	3.41055e-09	0.20614	1.1903e-18	2.65366e-10	2.34276e-06	2.58394e-45
TERT	2.93531e-07	3.43261e-06	9.6345e-06	2.91371e-15	4.75973e-19	1.47336e-08	1.31097e-18	1.03862e-09	3.41901e-06	0.00151688	2.91383e-15	2.66536e-17	1.47685e-08	9.40776e-28
TES	6.93542e-06	5.50707e-07	2.86684e-06	7.18835e-13	1.9788e-19	1.47683e-06	3.73911e-19	1.39362e-11	0.000105362	0.000130822	7.18835e-13	1.97878e-19	1.50578e-06	3.73911e-19
TESC	2.19036e-09	5.60277e-07	4.89172e-06	7.63385e-13	5.95633e-12	2.44529e-10	1.4595e-14	2.24068e-10	3.59331e-07	9.66797e-06	7.45515e-21	5.95633e-12	2.31925e-10	1.4595e-14
TESK1	3.00557e-09	1.15055e-05	5.43503e-06	1.16426e-14	9.49236e-13	0.000123502	7.30009e-30	2.83282e-09	1.63471e-07	0.000358685	4.76021e-13	9.4923e-13	7.60024e-15	8.38497e-22
TESK2	1.23258e-05	0.000142873	0.00519748	1.59687e-05	9.2028e-10	2.83028e-09	9.71837e-30	1.23226e-05	0.000138109	0.00945562	1.59687e-05	9.2028e-10	2.81965e-09	9.71837e-30
TESSP1	0.000172483	1.78422e-07	2.82219e-05	5.47774e-14	3.77754e-20	4.65586e-08	2.37138e-34	1.0499e-05	9.02232e-05	0.0648378	5.47759e-14	2.79966e-20	5.07256e-08	2.37435e-34
TET1	7.44503e-07	1.25201e-06	0.00086621	4.89135e-19	1.5207e-19	1.43729e-09	6.61644e-26	7.54534e-07	1.38417e-08	5.11219e-06	4.89135e-19	1.5207e-19	1.14217e-09	6.61644e-26
TEX10	1.5766e-05	3.16872e-05	0.511567	8.91364e-11	1.03502e-10	9.05381e-06	4.14454e-30	1.58205e-05	0.086059	1.29509e-08	6.81173e-13	1.03324e-10	7.22914e-06	9.56547e-30
TEX101	9.73385e-08	0.00891967	0.00076908	5.39124e-08	2.98538e-20	0.013074	2.05544e-45	2.43339e-08	0.00892046	0.000182425	5.39124e-08	2.98538e-20	0.013074	5.49154e-47
TEX12	1.90872e-09	0.000277517	0.00010746	9.27746e-11	2.87911e-13	1.06954e-06	1.34772e-23	4.46013e-10	7.39496e-09	0.000124809	1.87246e-09	2.87914e-13	1.48126e-06	1.34772e-23
TEX56P	1.32917e-11	2.01068e-05	4.13531e-05	1.27427e-11	9.25406e-15	3.11582e-08	1.77165e-11	1.25928e-13	2.05054e-05	0.000339648	1.27427e-11	9.2542e-15	3.12023e-08	1.77165e-11
TF	1.29284e-10	8.75249e-08	0.000310358	1.63094e-16	1.18666e-10	2.16124e-05	2.15874e-19	1.26147e-10	2.06556e-08	0.000290749	1.63094e-16	1.18666e-10	2.16094e-05	2.15874e-19
TFAM	1.7688e-12	1.171e-06	7.50701e-05	3.0654e-17	8.58355e-13	3.49344e-06	1.14259e-19	4.39526e-12	4.01995e-08	0.000106679	3.0654e-17	8.58406e-13	3.49179e-06	1.14259e-19
TFAP2A	7.42126e-06	0.000464795	0.000249625	3.47973e-16	7.83111e-06	2.00829e-09	2.95323e-41	7.83195e-06	0.00030116	7.24512e-06	1.29258e-12	7.83111e-06	1.44432e-09	2.94381e-41
TFAP2B	0.00848843	0.0116901	0.0116503	0.000345708	2.63242e-06	6.21194e-06	0.000337164	0.00848142	8.68114e-09	0.0102835	0.000345708	2.63242e-06	6.17008e-06	0.000337164
TFAP2C	1.86899e-10	8.66138e-06	6.04951e-05	1.81248e-14	2.36919e-08	6.54834e-10	4.87438e-36	8.38343e-10	1.68435e-05	5.3273e-05	1.31635e-14	2.0515e-10	1.80078e-07	4.52396e-11
TFAP4	3.43551e-08	5.43658e-06	0.000299543	1.90498e-10	4.85036e-25	5.74833e-08	9.24819e-28	3.44579e-08	6.30245e-06	5.41983e-05	1.90498e-10	4.81002e-25	5.65284e-08	9.24819e-28
TFB1M	7.13462e-07	1.51527e-06	0.00315971	0.0143598	1.55759e-19	6.84952e-08	6.76924e-28	7.07374e-07	2.45591e-06	0.0116482	0.0143598	1.55759e-19	6.89045e-08	6.76924e-28
TFCP2L1	1.32181e-09	2.50739e-06	0.00221942	3.86013e-15	1.03903e-11	5.06725e-10	1.39495e-13	0.0618891	3.56867e-08	2.45284e-05	3.86013e-15	5.35266e-15	2.02403e-12	1.39495e-13
TFDP1	0.000534688	3.68321e-07	0.00140185	0.000109372	3.90858e-18	6.86331e-05	1.67152e-30	0.000535021	4.1791e-05	0.112792	0.000109372	3.90811e-18	6.86916e-05	1.67152e-30
TFEB	2.02814e-08	1.02985e-07	0.0186293	2.66278e-15	7.68988e-10	1.32656e-07	2.09818e-19	1.25804e-12	9.31296e-08	1.64163e-05	6.08913e-17	7.68985e-10	6.49024e-08	2.09818e-19
TFG	6.13308e-06	0.000942501	0.918831	4.15933e-16	2.85258e-23	1.40169e-08	2.80728e-26	4.89267e-06	3.22089e-08	7.2476e-07	1.61568e-11	1.41433e-18	1.16068e-08	2.80728e-26
TFIP11	2.41976e-11	1.00392e-05	1.7715e-05	1.00571e-16	1.87771e-16	2.62765e-09	1.02571e-25	3.84008e-05	9.63107e-06	5.58544e-05	1.73194e-16	1.87771e-16	2.40612e-09	1.02571e-25
TFR2	4.53048e-09	4.98659e-10	0.000180542	6.43479e-09	1.82805e-17	2.49583e-05	1.99919e-14	4.53924e-09	1.21482e-09	0.00230968	6.43479e-09	1.82775e-17	2.49614e-05	1.25497e-14
TFRC	7.29014e-08	1.42728e-07	3.26755e-05	2.10748e-10	1.72599e-09	8.25604e-06	1.8775e-34	8.51237e-06	1.62876e-08	8.14825e-06	2.10907e-10	1.72599e-09	8.2977e-06	1.8775e-34
TG	0.000145578	3.44292e-09	0.00631644	1.3221e-22	2.17498e-16	5.00057e-07	1.19781e-42	0.000145592	4.35066e-09	4.65419e-05	1.3221e-22	6.43015e-10	1.99646e-10	2.79491e-42
TGDS	0.00158976	4.99823e-05	0.000463994	6.02735e-18	8.80706e-28	1.21432e-08	1.09238e-16	1.1055e-06	5.0097e-05	0.0149739	1.45667e-19	1.0887e-33	1.20529e-08	1.09238e-16
TGFB1	1.47718e-06	5.08071e-08	0.000180566	1.55246e-17	1.21005e-17	3.04035e-08	2.32523e-17	5.07245e-13	2.37915e-08	0.000132803	1.2883e-17	4.08617e-24	2.62744e-08	2.22157e-16
TGFB1I1	5.40913e-07	8.09195e-09	9.30519e-06	5.57088e-06	4.60574e-10	2.40843e-11	3.15734e-31	4.87447e-13	2.23459e-06	0.00711831	5.57088e-06	1.23703e-22	2.38942e-11	2.15692e-34
TGFB2	9.67365e-10	8.63333e-07	6.3198e-07	4.15889e-16	4.21497e-12	3.71913e-09	3.39066e-33	2.52156e-09	6.69813e-07	0.0929885	4.15876e-16	2.34757e-12	4.14291e-09	6.69547e-31
TGFBI	3.00852e-05	0.00280758	0.00125938	4.34085e-20	7.94284e-16	2.22144e-07	7.6814e-33	7.87413e-15	0.00282044	0.222786	4.34085e-20	5.07743e-17	2.18749e-07	5.13694e-34
TGFBR2	4.81043e-10	1.927e-07	5.37926e-05	6.64191e-23	5.73832e-14	1.86229e-06	5.60333e-11	3.29957e-10	2.04734e-07	0.000364218	6.64185e-23	5.73832e-14	1.79565e-06	6.70293e-34
TGFBR3	5.79553e-06	8.33751e-05	1.17597e-05	2.00517e-15	1.42007e-12	3.3564e-11	1.19583e-36	1.62663e-13	8.40076e-05	0.0218124	1.37002e-16	1.42007e-12	3.20574e-13	2.65921e-37
TGFBRAP1	7.10552e-08	3.38779e-06	4.83996e-06	3.04612e-07	7.50149e-18	0.00176353	4.12442e-12	4.22558e-09	3.41171e-06	5.23275e-06	4.07625e-12	7.50149e-18	0.00176356	4.12441e-12
TGIF1	7.25741e-05	1.0687e-09	0.0129771	7.53615e-15	1.23787e-19	1.2864e-10	7.24747e-21	7.2693e-05	1.05131e-09	9.19048e-05	7.53615e-15	3.87867e-14	2.70412e-11	7.24747e-21
TGM1	6.60209e-06	0.00202085	0.00763573	1.80453e-17	2.40356e-16	0.00344211	2.15824e-12	0.000215576	3.37409e-09	7.04104e-06	1.80453e-17	2.40363e-16	5.43244e-10	2.15824e-12
TGM2	1.36309e-10	1.17396e-11	8.4592e-06	9.95224e-15	7.95404e-21	9.74834e-08	4.43715e-31	2.62158e-13	1.20657e-09	0.000377528	9.95224e-15	7.95394e-21	8.70424e-08	4.43715e-31
TGM5	5.1751e-09	8.23507e-10	1.40898e-06	1.11888e-11	3.62266e-14	0.000401218	5.75576e-07	0.000830902	0.000266833	0.302197	1.11192e-11	1.64343e-14	0.000413966	5.75576e-07
TGM6	2.34732e-08	9.76638e-07	7.58066e-07	6.43474e-11	4.34759e-16	0.000275967	1.78705e-19	2.35183e-08	6.17421e-07	4.86294e-07	6.43474e-11	4.34763e-16	0.000275988	1.78705e-19
TGM7	0.0408122	0.000213482	0.843377	1.07757e-08	1.16853e-05	0.842684	0.914908	0.0408122	0.000213483	0.84342	1.07757e-08	1.16853e-05	0.842684	0.914908
TGOLN2	1.18782e-07	4.90895e-08	2.00123e-05	6.64131e-05	1.17757e-19	3.60527e-11	2.48738e-15	1.22171e-07	3.66605e-08	0.000240623	6.64131e-05	1.17756e-19	1.40564e-12	2.48738e-15
TH	1.21415e-05	2.85574e-08	2.00061e-06	1.43462e-15	1.85048e-11	1.69415e-10	6.61299e-16	1.19296e-05	3.03647e-07	0.00564235	9.07049e-21	1.85048e-11	1.41039e-10	6.61299e-16
TH1L	2.83116e-08	5.61245e-06	1.72753e-06	1.40585e-17	1.54592e-15	3.09311e-06	4.80988e-37	3.15609e-07	5.36735e-06	0.158344	1.40585e-17	1.54599e-15	1.1892e-08	1.58515e-36
THADA	1.34076e-06	0.000483986	2.47251e-07	5.85273e-18	1.98293e-13	4.87375e-08	2.13299e-27	2.16633e-07	0.000484326	0.0271514	4.67784e-07	7.65388e-09	4.85111e-08	2.13299e-27
THAP3	5.42126e-11	0.615136	0.00136191	0.0798242	6.32211e-10	3.05856e-10	0.0792387	0.0101142	1.57134e-06	0.0012433	2.72194e-13	6.32592e-10	5.01691e-09	0.0792387
THAP4	2.13757e-11	3.49761e-05	0.00118721	2.32846e-29	5.0452e-18	3.36894e-09	3.61099e-21	2.15318e-11	3.54023e-05	0.000466666	1.15647e-29	5.0452e-18	3.34389e-09	3.61099e-21
THBS1	8.56074e-07	2.07811e-08	1.64755e-07	1.54389e-12	1.0858e-11	8.56578e-09	1.52346e-15	8.4403e-07	3.64589e-05	0.00050983	1.54388e-12	5.34684e-17	5.13007e-07	1.52346e-15
THBS2	5.25879e-10	2.51614e-08	0.00018649	2.35111e-20	1.20407e-14	1.77316e-06	6.6248e-29	9.8068e-10	1.29422e-06	0.000105017	2.35111e-20	1.181e-14	9.2428e-06	6.6248e-29
THBS4	1.01188e-09	0.000153805	3.75605e-08	7.36138e-09	3.40464e-15	6.28642e-10	2.66085e-17	6.81532e-10	3.28489e-07	0.00267633	7.36138e-09	3.40511e-15	6.26147e-10	2.66085e-17
THEM4	1.53252e-06	2.1252e-05	1.31145e-06	1.47905e-12	2.38747e-13	2.54628e-05	3.33691e-31	6.86885e-13	1.58613e-07	0.375515	1.47905e-12	2.35356e-13	6.00684e-06	5.43962e-36
THEM5	0.000328978	1.58527e-09	3.54616e-05	1.05311e-09	7.90299e-10	6.37011e-07	4.43884e-39	0.000330366	3.3089e-06	0.00292207	1.05311e-09	7.90298e-10	6.36448e-07	4.43941e-39
THG1L	6.87826e-08	0.0003721	0.000167334	1.66204e-20	4.02402e-12	5.95809e-05	2.12853e-31	6.88534e-08	3.49524e-08	0.00128856	3.83363e-09	4.02402e-12	2.4853e-07	2.12878e-31
THNSL2	2.28697e-08	5.79749e-05	3.50321e-05	2.29603e-17	8.2992e-17	2.80589e-11	8.61441e-41	2.30163e-08	5.75182e-05	0.000707616	2.2961e-17	8.29918e-17	2.60425e-11	9.13511e-41
THOC7	2.19268e-07	4.0168e-14	0.000151761	5.16323e-07	1.86651e-14	1.51597e-12	6.02727e-11	1.65942e-05	0.154596	0.00667386	5.16323e-07	1.86697e-14	2.93417e-12	6.02727e-11
THOP1	5.39966e-07	0.000908636	0.00135735	0.000442859	4.49441e-12	5.44427e-08	1.63126e-05	5.42383e-07	0.000908822	0.00274508	0.000442859	4.49441e-12	5.58736e-08	1.63126e-05
THRB	2.21374e-05	2.30539e-07	0.0337638	6.36035e-06	1.91686e-24	0.00477182	5.33551e-28	1.63267e-07	0.000323682	5.1464e-07	3.04138e-11	1.91701e-24	6.23813e-08	5.33563e-28
THRSP	9.24637e-11	1.74502e-08	8.68749e-07	1.92194e-05	3.33638e-18	1.41554e-07	3.42228e-10	5.97492e-13	1.42115e-11	7.13858e-06	1.92194e-05	3.34613e-18	1.63251e-07	3.42228e-10
THSD1P	0.000111496	4.68474e-08	0.000145022	1.87544e-14	7.64021e-15	0.00127265	5.82636e-33	0.0001118	1.32151e-07	0.000200313	1.87544e-14	7.64021e-15	0.00127215	5.82636e-33
THSD4	1.37587e-07	7.32416e-07	0.000633985	4.07198e-15	1.20048e-19	4.83964e-08	1.29222e-21	8.76379e-06	8.3248e-07	6.47943e-05	4.07198e-15	1.20067e-19	4.55052e-12	1.29222e-21
THSD7A	5.87277e-09	1.55326e-06	0.00303203	0.000149219	4.52059e-05	7.41852e-07	1.76877e-23	6.96044e-09	1.90015e-06	0.000828461	0.000149219	4.52059e-05	8.02339e-10	1.76877e-23
THSD7B	1.93233e-08	4.04714e-07	0.00134038	1.2672e-16	6.72773e-20	7.3405e-06	2.30447e-19	9.36336e-08	6.26116e-07	1.24127e-05	1.2672e-16	4.96848e-17	7.35657e-07	2.30447e-19
THUMPD1	2.67591e-06	5.31618e-07	0.000166332	2.57197e-15	1.06538e-08	3.50565e-06	2.05598e-18	2.67436e-06	5.41189e-07	0.000160866	2.57197e-15	1.06538e-08	3.50541e-06	2.05598e-18
THUMPD2	8.01188e-12	1.03104e-05	0.0213843	4.52521e-18	3.73886e-19	7.48745e-10	1.55593e-06	4.39541e-08	8.58283e-06	0.000382151	4.52521e-18	3.73886e-19	1.28502e-09	1.55593e-06
THUMPD3	9.51249e-05	0.000469938	0.0219952	8.56315e-10	0.0231227	3.77014e-07	9.9158e-13	3.08218e-06	4.04378e-05	0.0270032	8.56314e-10	0.0231227	3.77131e-07	3.78771e-17
THY1	6.48847e-05	0.000210751	9.16229e-05	1.42608e-08	3.31926e-08	3.45123e-11	4.29665e-20	4.28195e-10	3.18854e-10	0.00140325	1.42609e-08	3.31912e-08	3.82384e-11	4.29665e-20
TIAL1	3.11986e-05	1.40068e-09	0.00548313	5.87056e-11	9.07328e-19	7.33538e-15	1.51186e-37	1.84207e-07	6.92723e-06	7.90491e-06	5.87056e-11	1.77192e-16	8.75684e-15	7.14369e-35
TIAM1	4.26018e-09	1.10295e-05	5.35351e-05	6.79076e-29	7.39811e-15	2.49277e-07	3.09065e-29	2.93315e-09	1.11376e-05	0.000227316	8.31724e-29	7.39506e-15	2.49684e-07	3.09065e-29
TIAM2	6.61187e-07	4.61726e-08	0.00106848	0.000724006	4.6862e-23	1.19533e-07	1.85692e-17	6.60775e-07	4.33325e-08	7.88498e-05	0.000724006	4.68567e-23	1.18182e-07	1.85692e-17
TICAM1	1.86851e-06	7.32822e-07	4.81909e-05	1.06719e-17	3.1313e-16	1.28681e-08	4.5334e-20	1.86785e-06	7.17389e-07	1.713e-05	1.06719e-17	2.63835e-10	1.28737e-08	4.5334e-20
TIE1	0.984825	0.775969	0.0105836	1.21674e-09	1.03872e-06	1.85828e-14	8.16644e-10	0.984779	0.775968	0.010636	1.21674e-09	1.03872e-06	1.96869e-14	8.16644e-10
TIFAB	0.000162185	4.72298e-08	1.04871e-05	3.61726e-17	5.14199e-09	0.000798975	4.75658e-32	8.20702e-10	3.10034e-11	0.00433567	3.61726e-17	5.14199e-09	0.000811132	4.54236e-40
TIGD3	3.71644e-06	0.944643	0.00838005	4.20838e-15	2.71358e-13	8.30258e-10	6.34188e-35	4.43232e-07	1.7449e-10	0.011629	4.20732e-15	2.71319e-13	1.12215e-07	6.34187e-35
TIGD4	2.34694e-07	5.99596e-06	0.000183883	1.55035e-17	3.4664e-11	8.06324e-13	7.61299e-34	2.3448e-07	5.97311e-06	0.000114108	1.55035e-17	3.46638e-11	4.77912e-13	7.61299e-34
TIMD4	7.5133e-14	1.72333e-07	2.11513e-05	2.73073e-08	4.16757e-13	6.11144e-08	3.49826e-19	8.17069e-10	4.03596e-06	0.000304414	2.73073e-08	4.21632e-15	6.06494e-08	3.49826e-19
TIMELESS	1.5758e-14	0.000550164	6.75339e-05	1.88176e-20	6.11622e-11	1.57728e-09	6.0865e-12	1.33394e-14	0.000546864	0.000154972	1.88176e-20	6.11622e-11	1.56748e-09	6.0865e-12
TIMM10	2.59622e-07	1.23652e-07	4.02286e-05	2.79984e-09	3.16258e-15	2.73886e-13	3.38015e-05	2.58355e-07	1.10339e-07	0.000197508	2.79984e-09	3.16258e-15	2.1178e-13	3.38015e-05
TIMM13	1.72388e-13	5.74305e-08	2.26777e-05	1.09958e-09	6.0552e-20	4.13048e-06	1.12135e-41	1.71979e-13	8.92464e-08	0.000284064	1.09958e-09	5.87984e-20	4.13083e-06	9.16278e-42
TIMM17A	6.24342e-09	3.73499e-07	2.25261e-05	1.85523e-13	2.05196e-15	2.23655e-07	3.30667e-17	6.12642e-09	3.89612e-07	5.33786e-05	1.85523e-13	2.05196e-15	2.2314e-07	3.30667e-17
TIMM44	3.88288e-06	1.99417e-07	0.000900445	1.15174e-10	4.3666e-18	1.06022e-09	8.5629e-24	3.8832e-06	1.75317e-07	0.00103807	4.76303e-16	4.3665e-18	1.41649e-09	8.73011e-24
TIMM50	0.000126477	1.42848e-07	0.00190573	2.44405e-10	6.94922e-13	7.21361e-13	1.44685e-21	0.000126425	1.59786e-07	2.5431e-08	2.44404e-10	6.90877e-13	7.43918e-13	2.0705e-14
TIPRL	3.46051e-07	4.3977e-07	9.64455e-05	6.18086e-15	7.48786e-13	9.55337e-08	1.12097e-18	3.42133e-07	6.74152e-06	0.000804364	6.18086e-15	7.49105e-13	9.49967e-08	1.12097e-18
TIRAP	2.69825e-05	1.84263e-05	0.00206289	2.59667e-14	2.68931e-08	6.31288e-08	6.14083e-36	2.72267e-05	1.79507e-05	0.00154363	1.83526e-19	2.68931e-08	3.62416e-10	6.16414e-36
TJP2	1.26597e-07	7.76302e-07	0.000136302	1.10133e-13	1.26774e-10	3.65351e-10	2.60085e-30	1.37502e-07	3.37652e-08	0.00682749	1.10133e-13	1.26773e-10	3.64386e-10	2.60085e-30
TK2	1.56691e-07	4.02592e-06	2.24887e-05	1.47297e-08	5.27606e-14	6.01568e-05	4.57811e-16	1.39642e-07	4.45429e-06	1.54182e-05	1.47297e-08	5.27606e-14	6.01593e-05	4.57811e-16
TKT	7.03105e-10	1.81903e-07	9.95484e-05	3.09912e-06	1.86049e-07	7.37812e-09	0.00357126	0.0064844	1.43371e-07	0.000563514	3.09912e-06	1.86049e-07	8.41379e-06	0.00357126
TLCD3B	1.18068e-11	0.975247	9.40344e-05	2.11491e-05	1.01616e-05	3.08749e-14	0.918666	1.18061e-11	0.975249	7.64587e-06	2.11479e-05	1.01616e-05	1.12121e-14	0.918666
TLE1	2.46863e-07	2.02092e-05	7.90553e-06	2.27027e-11	1.4914e-08	1.97908e-08	1.50334e-20	1.95904e-05	2.13878e-05	0.0115978	2.27027e-11	1.4914e-08	1.99193e-08	1.50334e-20
TLE2	4.40477e-07	6.22549e-09	9.7615e-06	3.55294e-20	3.78573e-12	1.52095e-06	5.85003e-34	1.52459e-07	3.41041e-07	0.0067371	3.10439e-20	3.78582e-12	1.54524e-06	5.85072e-34
TLE3	2.51276e-05	1.21555e-07	1.49391e-05	7.76128e-25	1.36118e-09	0.883023	2.80899e-23	1.5809e-16	2.37063e-06	0.00166178	7.58436e-25	2.06055e-10	4.18289e-13	2.80899e-23
TLE4	1.59104e-07	8.28571e-08	7.14836e-05	1.86027e-13	8.88654e-19	4.36919e-05	9.28569e-10	1.61181e-07	6.56866e-08	9.33163e-06	1.87929e-13	8.88655e-19	4.36575e-05	9.28569e-10
TLE6	3.7208e-07	3.02892e-11	4.39198e-05	3.29873e-18	8.27867e-10	4.39711e-07	3.66306e-42	3.72855e-07	2.41844e-08	9.41694e-05	2.73724e-18	3.27268e-10	3.65045e-07	4.17382e-42
TLK1	1.75704e-06	4.00981e-06	2.0033e-05	9.07937e-19	2.44493e-12	0.00205394	2.90609e-22	1.812e-06	8.09661e-08	5.51733e-05	9.0792e-19	2.44493e-12	0.00205404	2.90609e-22
TLL1	1.36511e-08	1.32309e-06	0.197809	1.28706e-10	8.57186e-13	1.98494e-06	1.32612e-23	4.06788e-09	2.92926e-05	6.42843e-05	1.28706e-10	8.3731e-13	1.98832e-06	1.32612e-23
TLL2	5.96992e-05	3.40722e-08	4.06085e-06	7.45424e-13	1.4975e-07	8.32327e-05	3.99953e-35	5.95862e-05	3.63312e-08	9.41865e-06	3.32776e-13	9.90386e-12	8.52305e-05	3.99953e-35
TLN2	4.18624e-10	2.07528e-08	0.0686963	2.57062e-14	4.37468e-22	0.000112604	2.27252e-35	4.59467e-07	9.64456e-09	4.71908e-05	2.59715e-14	1.15911e-23	0.000123944	9.7406e-30
TLR10	1.02783e-05	1.87673e-07	1.58579e-05	7.26992e-15	6.77333e-17	5.90338e-09	4.19394e-26	0.0489438	1.47242e-08	0.0358824	7.26992e-15	6.77331e-17	2.2814e-08	4.19394e-26
TLR2	5.44783e-08	1.41953e-05	2.40505e-05	5.12787e-09	3.17484e-24	4.35377e-09	1.5064e-17	5.34345e-08	9.54261e-07	0.000230008	5.12787e-09	3.01169e-24	7.30751e-11	1.5064e-17
TLR3	1.90201e-13	2.15093e-07	9.32636e-05	1.6796e-06	1.96372e-15	4.41734e-07	4.14322e-38	5.06904e-14	6.72389e-07	7.37571e-05	2.10864e-09	1.96372e-15	4.40824e-07	2.43857e-41
TLR5	8.29628e-08	1.93383e-06	1.41247e-07	9.78923e-11	2.19174e-14	2.81199e-07	5.44448e-33	8.31028e-08	2.46516e-07	0.00451884	9.78923e-11	4.5875e-24	8.75748e-08	5.44885e-33
TLR6	6.99832e-09	0.00037095	0.000458933	1.2711e-16	3.46804e-25	3.44008e-10	5.48841e-13	1.91259e-08	6.50434e-08	3.94073e-05	6.91976e-15	3.32739e-25	2.03081e-09	1.66153e-21
TLR9	9.90833e-08	9.46395e-07	0.302891	1	0.189952	0.979445	1	9.90829e-08	9.50891e-07	0.303995	1	0.189952	0.979444	1
TLX1	2.33274e-06	8.58361e-05	0.00946185	1.02341e-18	5.17511e-13	8.12614e-16	5.98032e-19	2.25528e-06	9.32371e-05	9.12841e-07	1.02341e-18	5.16408e-13	0.0158662	5.98131e-19
TLX1NB	2.21388e-08	0.000112692	4.03126e-05	7.65098e-19	9.03413e-12	6.89784e-08	8.00558e-10	2.21415e-08	0.000112009	0.000230633	7.65098e-19	9.03414e-12	1.4307e-18	8.00558e-10
TLX2	1.2897e-10	2.64231e-07	4.10971e-05	4.09628e-13	7.47373e-20	1.39924e-09	4.69105e-17	1.28115e-10	1.04803e-06	0.000160272	4.09628e-13	7.47367e-20	3.17399e-10	4.69105e-17
TM2D3	2.19207e-06	3.38373e-08	4.37957e-05	1.1782e-08	2.25758e-14	1.65604e-06	3.75786e-12	2.23164e-06	2.95433e-08	0.00104197	1.1782e-08	2.25522e-14	9.5098e-11	3.75786e-12
TM4SF18	4.61291e-05	4.80418e-06	1.87348e-10	1.91713e-11	7.17666e-23	0.475667	8.72469e-32	1.56949e-09	0.000984439	0.990762	1.91713e-11	3.48261e-22	2.67694e-16	2.25381e-45
TM4SF20	0.0113555	1.70886e-07	4.1497e-07	5.7742e-20	1.68929e-11	2.67109e-08	2.01481e-16	1.3131e-10	1.62489e-08	0.0323733	4.06217e-09	9.57839e-12	2.67086e-08	1.42226e-12
TM4SF4	1.87538e-06	4.85152e-07	7.07362e-05	1.54142e-12	1.06956e-17	8.56228e-07	2.39452e-26	1.87713e-06	0.000100724	2.43373e-06	1.54142e-12	1.06956e-17	8.03012e-07	2.39452e-26
TM6SF2	0.99994	1.71898e-13	0.999998	0.999987	8.3036e-18	1.49946e-07	0.999999	0.99994	2.74292e-14	0.99994	6.47109e-08	8.3036e-18	1.49946e-07	0.999999
TM7SF2	4.59144e-07	3.51702e-08	0.00131497	6.95282e-12	4.58267e-08	2.26706e-08	2.6216e-36	4.54393e-07	1.57828e-07	7.41268e-06	6.95282e-12	4.58258e-08	2.33851e-05	2.62147e-36
TM7SF3	1.63064e-05	6.07778e-06	4.22734e-07	8.23583e-11	1.17606e-11	9.19055e-11	1.36584e-25	1.60282e-05	5.53006e-06	0.000101179	8.23583e-11	1.17606e-11	7.06708e-11	1.36584e-25
TM7SF4	5.70797e-08	0.000191284	0.0364452	1.58317e-10	3.1246e-13	1.51624e-12	2.80968e-36	5.74364e-08	0.000190527	7.18256e-07	1.0385e-20	7.44678e-16	1.38808e-12	2.8072e-36
TM9SF1	3.71384e-08	5.25105e-08	0.000290222	4.82018e-07	1.25859e-21	2.40529e-10	2.63189e-27	5.82787e-09	9.44249e-08	0.000517961	4.82018e-07	1.25859e-21	5.52731e-16	2.63189e-27
TMBIM6	0.00300058	7.1446e-08	0.000348986	5.98541e-14	3.13848e-13	4.19904e-08	1.98353e-10	0.00281667	1.12231e-06	0.000304237	5.98541e-14	3.13847e-13	5.05679e-08	1.98353e-10
TMC2	4.99026e-07	5.73901e-06	0.000332658	9.43579e-14	3.70515e-15	1.3294e-10	8.38603e-18	4.57008e-07	5.69764e-06	8.47771e-05	9.43579e-14	3.70515e-15	4.25429e-14	8.38603e-18
TMC3	3.34968e-09	3.59201e-07	0.000127038	1.06012e-15	8.12827e-17	1.17901e-05	2.79728e-23	3.20905e-09	2.67937e-07	0.000763124	1.06012e-15	3.63776e-17	1.16757e-05	1.03868e-21
TMC5	1.20989e-07	2.65691e-10	6.46501e-05	6.17828e-18	7.00814e-15	6.98614e-07	2.38455e-17	1.19116e-07	7.48038e-10	0.00274683	6.17821e-18	1.31549e-16	6.81857e-07	2.38455e-17
TMCC2	0.000112011	1.90419e-07	0.000117335	2.23047e-07	7.36269e-14	3.97238e-05	4.54441e-14	0.000111884	3.06854e-08	9.71407e-07	2.23048e-07	7.36281e-14	3.64319e-10	4.54441e-14
TMCC3	5.91764e-07	1.06044e-05	0.00183911	5.89677e-10	7.15322e-16	1.05995e-12	3.27808e-20	5.64681e-09	1.05821e-05	0.000202844	3.46368e-11	7.50324e-14	2.11754e-08	3.27804e-20
TMCO3	8.37388e-08	0.000162549	0.110108	1.39305e-05	1.38222e-21	0.00305233	2.73539e-27	0.111663	0.000163451	0.112046	1.39305e-05	1.38222e-21	0.00305234	2.73539e-27
TMCO4	0.000232404	1.12244e-10	0.64735	0.995886	6.73219e-07	1.86348e-11	1.19018e-31	0.000232396	1.20216e-10	0.647354	0.995886	6.73219e-07	1.86096e-11	1.19018e-31
TMCO7	2.29744e-06	5.03931e-09	2.9972e-06	1.93892e-13	6.88249e-19	6.87635e-07	1.9966e-16	1.81339e-05	0.000248126	7.17075e-05	6.81848e-20	6.88243e-19	1.08263e-07	1.9966e-16
TMED5	7.61322e-06	4.6346e-11	1.14086e-05	1.29029e-08	1.24326e-13	0.000327798	1.59908e-20	7.64371e-06	0.000273388	0.0414882	1.64462e-13	1.24326e-13	1.69107e-10	1.59908e-20
TMED7-TICAM2	2.35602e-05	8.29163e-07	3.25492e-05	8.12308e-14	8.78243e-12	1.30066e-09	3.65858e-07	2.3557e-05	8.6168e-07	3.69928e-05	8.12308e-14	2.68284e-16	1.30689e-09	3.65858e-07
TMEFF2	3.65552e-05	0.000823287	1.56128e-06	5.12373e-06	2.73627e-14	4.09987e-08	3.93959e-19	2.6798e-05	5.8836e-06	0.011496	5.12374e-06	2.82716e-14	5.12666e-12	3.69584e-07
TMEM106B	7.92579e-11	0.0422158	0.113064	0.000306045	0.999995	0.957522	1.21094e-11	7.92579e-11	0.0422158	0.113064	0.000306045	0.999995	0.957522	1.21094e-11
TMEM108	1.33704e-07	8.49744e-07	0.0132705	6.39145e-06	1.09642e-08	4.07875e-05	3.18403e-13	4.69537e-08	2.2413e-06	7.3134e-07	6.39145e-06	1.09642e-08	4.07968e-05	3.18403e-13
TMEM109	2.1604e-10	1.86533e-06	1.91722e-07	4.35886e-20	3.55095e-12	0.00151181	4.03715e-13	2.2413e-10	2.29905e-06	3.37506e-05	4.35886e-20	3.55194e-12	1.43006e-06	4.03715e-13
TMEM110	5.79186e-09	0.257661	0.971032	0.999375	0.998855	0.632323	0.999376	5.7915e-09	0.257661	0.971171	0.999375	0.998855	0.632323	0.999376
TMEM114	7.76232e-05	9.60464e-07	8.6864e-06	3.38029e-15	2.84987e-07	0.00873731	2.91457e-23	7.81454e-05	3.42525e-09	8.69976e-05	3.37982e-15	2.84987e-07	0.00873752	2.91457e-23
TMEM117	2.70798e-05	8.41899e-06	0.000191224	1.22759e-21	1.40534e-20	5.39292e-06	2.16128e-28	2.70487e-05	8.69519e-06	0.000700569	1.22759e-21	1.40534e-20	5.39082e-06	2.16128e-28
TMEM119	6.70124e-09	1.01287e-05	0.0093398	5.6934e-18	9.57012e-23	9.24908e-10	1.25409e-15	6.28112e-09	1.01489e-05	2.16919e-06	5.6934e-18	1.08314e-25	0.000134637	1.25409e-15
TMEM120A	2.30947e-08	0.000539107	4.20462e-05	4.28429e-07	7.27493e-13	3.09693e-05	3.36458e-21	2.45392e-08	0.000539592	7.07372e-05	4.28429e-07	7.2939e-13	3.09616e-05	3.36458e-21
TMEM120B	7.62074e-08	0.0010184	0.000248796	5.55947e-12	4.07768e-29	1.72478e-05	2.62965e-28	3.59064e-07	1.22664e-05	3.39727e-06	5.55882e-12	2.96645e-27	1.72455e-05	2.24056e-28
TMEM125	4.37727e-10	1.45935e-06	3.01048e-08	1.77512e-12	2.72158e-15	4.55656e-08	2.3276e-18	9.52794e-05	1.4481e-06	0.000130318	1.77512e-12	1.90457e-15	5.79545e-08	2.3276e-18
TMEM128	1.0215e-05	7.15686e-09	0.000819272	2.68263e-16	1.9591e-14	1.42381e-07	7.05396e-44	1.02126e-05	7.12978e-09	0.00238532	2.68263e-16	1.9591e-14	1.38829e-07	2.17064e-47
TMEM129	5.22777e-07	2.85929e-06	1.48772e-05	3.9516e-14	3.56922e-17	4.23196e-09	5.25389e-46	5.21652e-07	2.30861e-07	4.54383e-06	3.94422e-14	3.56921e-17	8.14408e-06	2.9238e-44
TMEM131	8.18963e-12	6.2726e-07	0.000111014	0.000263632	1.23799e-11	0.0407693	8.95355e-12	8.06264e-12	3.53405e-06	0.000231486	0.000263632	1.238e-11	0.0407687	8.95355e-12
TMEM132A	2.7606e-10	6.13703e-07	1.11445e-05	1.95543e-18	2.05899e-10	7.53918e-08	5.14486e-16	2.71404e-10	6.71867e-07	1.65083e-05	1.95543e-18	2.05899e-10	7.53568e-08	5.14486e-16
TMEM132B	1.50594e-05	7.5524e-07	4.98044e-06	6.99068e-08	1.27903e-08	2.90545e-05	5.35021e-42	1.49603e-05	2.28779e-06	0.000621181	4.42538e-11	1.27903e-08	2.90267e-05	4.50506e-50
TMEM132C	3.49052e-05	9.3461e-05	0.0136171	1.93944e-09	6.22559e-14	0.0006595	9.84409e-22	3.48583e-05	9.52291e-05	9.11044e-05	1.93944e-09	6.22645e-14	1.86496e-10	9.84409e-22
TMEM132D	1.88295e-06	8.26792e-09	0.000108689	5.06403e-05	1.34085e-14	7.9917e-12	7.40209e-16	1.63649e-06	1.28513e-08	0.00053964	1.75802e-17	1.34078e-14	1.48747e-10	7.40209e-16
TMEM135	6.10492e-08	3.54499e-07	7.656e-06	6.78432e-13	6.47765e-16	1.16071e-07	6.72605e-19	1.64385e-05	4.75636e-07	0.0181969	4.41772e-20	3.25768e-11	2.26051e-10	6.72605e-19
TMEM140	6.39206e-11	2.87481e-10	8.39901e-05	1.04638e-09	1.63103e-15	4.8543e-07	4.801e-19	1.14192e-11	7.28017e-08	2.65758e-05	1.04638e-09	1.62097e-15	4.85178e-07	4.801e-19
TMEM149	1.12783e-05	0.000274409	0.0162322	1.30677e-16	5.16573e-15	1.82531e-06	1.11918e-20	1.1153e-05	0.000999616	1.70123e-06	1.30678e-16	5.1602e-15	1.8252e-06	1.11918e-20
TMEM150B	2.49029e-09	1.43778e-07	0.000150797	1.25786e-18	4.67683e-14	2.52048e-09	9.23457e-17	2.48272e-09	6.76413e-11	0.000662978	1.25786e-18	4.67683e-14	3.25503e-11	9.23457e-17
TMEM151B	4.9964e-07	1.96177e-07	0.00125642	3.9305e-19	3.94971e-13	7.02859e-08	2.67391e-20	4.9824e-07	1.40049e-06	0.000435542	3.9305e-19	3.93605e-13	4.89207e-07	2.67391e-20
TMEM155	1.04794e-11	2.69457e-05	0.0245675	3.12443e-10	3.33467e-10	0.0762989	1.02209e-33	1.04226e-11	2.53774e-05	7.0156e-05	3.12443e-10	3.33467e-10	2.4847e-15	1.0221e-33
TMEM156	3.57204e-08	0.988481	0.00517341	7.32965e-24	2.04043e-18	1.48205e-07	6.61155e-19	4.98506e-10	2.75637e-11	0.00539037	6.00277e-24	6.59716e-16	1.49163e-07	6.61155e-19
TMEM161A	2.99275e-07	1.84032e-08	0.00393777	3.5655e-08	6.91888e-13	3.51417e-06	3.77772e-10	3.03722e-07	1.39055e-05	1.79054e-05	3.5655e-08	6.91888e-13	3.52486e-06	2.34323e-25
TMEM163	1.00832e-08	5.0271e-09	0.00369979	2.55846e-13	7.65342e-08	6.05656e-11	6.75185e-19	2.78429e-06	4.07686e-09	4.38624e-05	4.38871e-13	7.65342e-08	9.99883e-11	6.75185e-19
TMEM167A	4.90125e-05	4.87044e-06	0.000238161	3.03246e-32	7.27088e-10	4.62533e-09	1.79034e-21	7.17566e-05	4.91569e-06	0.000205344	1.72672e-32	7.27088e-10	4.57203e-09	1.79034e-21
TMEM167B	9.71196e-14	7.79462e-10	0.000195268	4.84723e-16	7.15527e-08	1.24772e-08	1.56926e-20	1.18995e-13	4.65065e-07	0.000191786	4.93812e-16	2.72813e-18	1.42588e-09	1.56926e-20
TMEM168	2.08528e-11	1.55111e-10	0.00185555	1.48474e-06	1.97236e-10	0.000121729	8.31779e-32	1.58228e-13	4.61064e-10	5.25523e-06	1.48474e-06	1.97236e-10	0.000121715	7.16021e-59
TMEM169	1.95405e-07	2.59796e-07	1.87265e-05	5.7189e-10	1.15676e-17	3.83566e-06	7.5811e-31	1.84417e-07	2.80442e-07	0.000518381	5.7189e-10	1.14049e-17	3.83428e-06	7.5811e-31
TMEM17	2.06634e-08	5.11936e-05	0.000230286	2.15601e-20	3.23553e-08	3.54092e-06	4.73413e-21	8.00007e-09	4.85901e-05	0.000313928	2.15606e-20	3.23552e-08	3.53388e-06	4.57036e-21
TMEM170A	2.96996e-05	2.02631e-06	0.0019623	3.27227e-13	1.5545e-21	1.22113e-11	1.96627e-21	2.96945e-05	1.9168e-06	0.00137864	3.27227e-13	3.22781e-21	1.26396e-11	1.96627e-21
TMEM170B	2.3326e-06	1.24207e-07	0.000514816	1.58767e-11	3.7126e-11	7.58648e-07	1.29251e-27	2.36277e-06	0.000246504	0.000463519	1.58741e-11	3.71131e-11	7.59564e-07	1.86174e-16
TMEM171	1.06471e-10	0.00203207	0.00129638	6.5702e-09	3.37452e-12	6.37237e-11	7.87464e-25	5.69224e-08	1.14898e-06	0.000317805	1.31312e-16	3.37454e-12	5.43095e-14	7.87464e-25
TMEM175	3.96353e-15	4.00424e-07	9.48986e-06	3.21935e-17	2.52009e-10	2.25165e-07	1.54106e-19	3.9595e-15	8.27387e-09	1.12262e-07	3.21935e-17	2.52006e-10	2.16274e-07	1.54106e-19
TMEM176B	3.73256e-11	3.69399e-09	0.0590887	2.84016e-12	2.8801e-15	2.08956e-08	4.62925e-30	7.67924e-12	1.52758e-08	2.06916e-05	2.84016e-12	1.25929e-19	2.29301e-08	4.62925e-30
TMEM177	1.43962e-07	2.8402e-10	7.22867e-05	1.87889e-07	2.08665e-10	6.54523e-09	3.20454e-19	0.00159351	1.50425e-06	0.000293115	1.87889e-07	2.0866e-10	5.20673e-19	3.20454e-19
TMEM178	0.000103156	5.11103e-06	0.00191046	9.57152e-15	1.00379e-21	7.29101e-11	4.55832e-09	0.000103103	2.38193e-06	0.00165842	9.57152e-15	1.0038e-21	1.70472e-12	4.55832e-09
TMEM179	1.03383e-07	6.94259e-08	9.31859e-06	9.60336e-16	1.83758e-20	1.38812e-10	6.56321e-43	9.19786e-10	5.91307e-07	0.00546371	9.60343e-16	1.83702e-20	4.98051e-10	5.47853e-40
TMEM18	2.02611e-07	7.78719e-05	4.68236e-09	3.84287e-16	2.01483e-13	5.62839e-10	1.8212e-26	2.01037e-07	8.04935e-05	0.0350779	3.84287e-16	5.4918e-14	5.6866e-10	1.8212e-26
TMEM180	1.21112e-05	6.65593e-07	0.00148459	0.00243961	5.91663e-09	0.000217867	0.0546994	1.21113e-05	6.60616e-07	0.00104228	0.00243961	5.91846e-09	0.000217863	0.0546994
TMEM181	2.60233e-05	7.71549e-06	1.45121e-05	2.71622e-09	5.81966e-21	2.40848e-06	1.15527e-36	2.60037e-05	7.81876e-06	0.000363636	2.71769e-09	5.81946e-21	2.43615e-06	1.15527e-36
TMEM184A	3.74836e-06	3.17777e-05	0.00137105	1.94872e-13	9.95419e-26	5.48699e-07	2.07387e-32	3.74751e-06	3.39771e-05	0.000844831	1.94872e-13	9.80262e-26	5.48132e-07	2.07387e-32
TMEM185B	1.61162e-07	2.1491e-05	0.0870058	0.682058	4.72124e-15	7.49849e-08	1.49653e-18	0.000557588	0.000460259	0.00127393	8.39134e-16	1.65216e-15	2.85446e-10	9.15586e-20
TMEM186	9.90048e-09	6.35312e-07	0.000314565	4.35328e-25	8.37773e-12	2.65737e-09	9.48215e-23	1.0134e-08	6.47194e-07	0.000906844	2.71169e-32	8.3777e-12	1.0081e-07	9.48215e-23
TMEM189	1.54626e-10	1.00329e-06	8.80049e-05	3.16191e-07	1.16421e-13	4.47439e-06	8.76156e-45	1.50959e-10	9.76975e-07	0.000127308	3.16191e-07	1.16421e-13	4.47183e-06	9.54443e-49
TMEM190	9.02033e-08	9.83985e-06	1.09166e-06	1.53678e-19	2.61667e-17	1.84575e-06	2.89351e-16	3.41593e-11	1.04464e-05	0.00023061	1.46957e-19	2.61667e-17	1.84986e-06	2.89351e-16
TMEM194B	6.51452e-07	5.23177e-09	0.000438395	2.76918e-19	1.70488e-09	0.000639172	5.16978e-16	6.43047e-07	3.81281e-09	0.000779472	2.13146e-13	1.70488e-09	0.00063916	5.16978e-16
TMEM196	4.17297e-07	4.26475e-07	1.97822e-05	1.5542e-08	1.65539e-16	5.93322e-06	1.11257e-17	4.16935e-07	7.11492e-06	1.71267e-07	1.5542e-08	2.10752e-17	7.71112e-13	1.11257e-17
TMEM198	3.46924e-07	8.48977e-10	0.00135757	1.03815e-11	1.14166e-19	2.75838e-06	4.4657e-29	3.46629e-07	8.2782e-10	0.00169478	1.03815e-11	1.14166e-19	2.76344e-06	4.4657e-29
TMEM200B	3.80784e-08	2.30468e-06	0.00567785	7.98211e-10	6.40649e-28	3.46703e-08	5.89582e-10	3.45262e-08	2.11954e-06	8.3778e-05	7.98211e-10	1.82388e-24	3.46833e-08	5.89582e-10
TMEM201	6.76672e-08	0.000428436	8.81146e-07	1.54381e-27	1.70656e-08	0.000103054	2.00468e-54	7.36752e-09	1.6514e-07	0.00594421	3.45096e-31	1.70656e-08	0.000103055	5.40909e-40
TMEM206	5.70797e-10	4.66552e-07	5.17621e-05	1.39933e-13	5.20561e-12	2.88846e-10	3.5774e-23	0.000475421	0.152245	0.00083527	1.39944e-13	5.20572e-12	2.0508e-11	2.36157e-21
TMEM213	1.05727e-06	1.72496e-07	3.5887e-05	7.33319e-11	2.1898e-13	4.67138e-07	1.52004e-20	1.03875e-06	1.67331e-07	2.24382e-05	7.33318e-11	2.1898e-13	4.96152e-07	1.52004e-20
TMEM216	2.31187e-07	8.39306e-11	3.09663e-05	1.05899e-10	8.07232e-11	0.000103532	9.64496e-23	2.29754e-07	0.00196214	2.21015e-05	1.05899e-10	8.07232e-11	0.000103026	9.64496e-23
TMEM217	6.43369e-07	1.33667e-12	4.24847e-06	2.97478e-13	9.9646e-13	6.44074e-08	2.50181e-39	6.37823e-07	9.63363e-07	0.000276438	2.97478e-13	9.96463e-13	8.4947e-10	1.80615e-49
TMEM22	7.54154e-05	0.00222172	4.55785e-07	1.19919e-06	3.46372e-13	6.9163e-06	9.07896e-07	7.55306e-05	0.00222169	1.17387e-05	1.19919e-06	3.45828e-13	6.91599e-06	9.07896e-07
TMEM229A	2.74312e-10	1.97149e-10	8.09e-05	1.17925e-31	1.03821e-08	2.46638e-06	3.16858e-13	2.75634e-10	6.4718e-11	0.000285902	1.56246e-31	1.03821e-08	2.46511e-06	3.16858e-13
TMEM229B	1.80151e-14	9.06097e-05	1.03469e-05	6.33339e-14	2.44003e-19	7.31621e-12	5.24984e-08	2.36827e-12	9.01802e-05	0.00914915	6.33339e-14	2.45771e-19	5.95376e-12	5.24984e-08
TMEM233	9.06467e-07	0.000183519	0.0053664	2.22762e-08	1.18735e-15	8.44349e-10	5.81024e-10	2.56568e-08	2.80481e-07	1.18771e-06	4.67987e-18	1.18749e-15	8.64982e-10	5.81024e-10
TMEM26	2.57368e-05	6.61715e-06	2.83984e-05	6.41141e-11	7.75242e-21	6.30458e-05	4.36329e-15	2.56873e-05	6.51298e-06	0.00245371	6.41141e-11	8.16748e-19	6.2792e-05	4.36329e-15
TMEM30B	1.14049e-13	6.17896e-07	0.000343616	1.71601e-08	9.24005e-12	1.43731e-07	7.13838e-24	8.81071e-06	6.21526e-07	0.000744947	1.71601e-08	9.23903e-12	1.35846e-07	7.13834e-24
TMEM37	2.72937e-07	1.06472e-05	0.00229762	6.13294e-11	6.3003e-14	2.57517e-08	3.00477e-28	2.72809e-07	1.87239e-10	2.10671e-09	6.13294e-11	6.30028e-14	2.2487e-09	1.53534e-27
TMEM39A	2.80968e-07	7.58808e-06	3.7848e-05	1.45949e-08	1.91329e-10	5.21504e-07	1.83752e-25	1.39728e-06	1.9146e-08	0.00613637	1.45949e-08	2.77121e-17	5.21199e-07	1.83752e-25
TMEM40	0.000445806	6.72472e-05	3.57105e-07	8.81327e-12	1.68893e-15	7.18323e-06	2.19912e-17	0.000436939	6.67595e-05	0.000296425	8.81327e-12	1.68893e-15	1.06675e-06	2.19913e-17
TMEM41A	1.07569e-06	1.91344e-08	9.7959e-05	4.58841e-13	1.77202e-10	1.06634e-12	2.9133e-22	1.075e-06	2.24276e-09	0.000632209	4.58798e-13	1.75945e-10	1.80753e-05	2.9133e-22
TMEM42	4.06677e-07	2.73118e-10	3.35026e-06	6.36315e-06	1.2265e-05	5.11333e-06	1.56964e-28	3.78858e-07	2.93172e-06	0.423192	6.36306e-06	1.2265e-05	5.52199e-06	2.85046e-33
TMEM43	1.29822e-09	4.05262e-06	0.000169557	2.64069e-14	3.53435e-15	1.11702e-05	1.61137e-24	1.40929e-06	0.000157927	4.56417e-06	2.33533e-14	3.53436e-15	1.13584e-05	5.91406e-29
TMEM44	0.00312119	2.61544e-08	0.00325758	4.314e-21	6.47031e-16	2.11242e-08	4.16735e-19	0.00312133	2.48738e-08	0.0115668	6.50774e-10	6.47032e-16	2.15337e-08	4.16735e-19
TMEM45A	7.86594e-06	0.000225752	1.16483e-05	1.87276e-12	9.57984e-15	1.41949e-08	2.77149e-31	5.80642e-06	0.000223131	0.00335395	1.87499e-12	9.57815e-15	1.06321e-08	2.77149e-31
TMEM45B	1.78156e-09	4.65546e-11	0.00262156	6.05319e-25	1.37864e-11	5.54058e-08	3.77491e-18	4.32902e-07	5.09077e-06	0.000838541	6.05321e-25	1.37859e-11	6.35226e-08	3.77491e-18
TMEM50A	0.0189616	0.00017165	0.14088	2.5763e-18	1.49044e-15	5.26407e-09	5.77618e-39	0.0177394	0.000171329	0.0171372	1.62537e-07	1.3594e-12	1.21057e-08	5.90567e-26
TMEM51	3.77432e-06	0.000191738	6.57851e-07	3.2092e-13	7.06483e-14	2.25963e-07	2.10366e-39	3.03761e-10	2.06365e-06	0.00152165	3.2092e-13	7.06473e-14	2.25799e-07	2.10435e-39
TMEM52	6.73552e-08	1.77863e-05	0.00333321	1.18729e-18	1.60729e-16	6.72352e-05	3.24168e-15	1.49882e-07	1.74231e-05	9.24289e-06	3.38784e-09	1.60701e-16	4.80067e-11	3.24168e-15
TMEM53	1.52591e-05	8.56784e-05	0.212305	2.55171e-15	2.56488e-22	8.04251e-09	7.93349e-16	1.63267e-05	1.20388e-09	1.10316e-08	1.84888e-18	8.5188e-23	4.39044e-07	7.93349e-16
TMEM61	2.82342e-06	4.61966e-09	0.000127878	8.31172e-05	0.0126908	0.00422825	1.68412e-43	2.83686e-06	1.19946e-08	6.40442e-06	8.31172e-05	0.0126908	0.00422825	1.22866e-43
TMEM63A	2.2006e-09	8.79644e-09	0.000217838	5.05826e-07	1.67005e-16	4.0873e-12	4.61303e-19	2.18832e-09	5.70455e-09	5.96869e-05	5.05826e-07	1.66533e-16	8.58502e-16	4.61303e-19
TMEM63B	2.53478e-05	2.04242e-06	1.06062e-06	1.08748e-08	1.15474e-16	0.424212	2.25736e-06	1.36258e-10	1.9954e-06	0.000122042	1.0875e-08	1.79613e-16	7.41424e-11	5.70165e-19
TMEM63C	3.01629e-06	5.18586e-06	0.00815846	3.59508e-09	1.33455e-09	1.79558e-07	3.53343e-37	2.06727e-06	5.67568e-06	1.46059e-07	3.55542e-09	1.33455e-09	1.97467e-07	3.52741e-37
TMEM67	5.08691e-11	1.10156e-05	7.20207e-05	3.62955e-19	4.51014e-17	4.08818e-08	7.16834e-23	4.25605e-11	1.07816e-05	2.82732e-06	3.62952e-19	4.51152e-17	4.03361e-08	7.16834e-23
TMEM70	6.03533e-07	6.44801e-07	5.20065e-06	2.50049e-18	9.02961e-19	7.8688e-06	4.45209e-16	6.00525e-07	6.30061e-07	2.3215e-05	2.50039e-18	9.02959e-19	8.81059e-06	4.45209e-16
TMEM72	2.16459e-11	5.09957e-07	7.60444e-07	9.65592e-13	1.25099e-12	0.000150579	5.61939e-25	2.17568e-11	3.43872e-07	1.58148e-05	9.65592e-13	1.25099e-12	0.000150568	5.61939e-25
TMEM79	1.68881e-06	7.54459e-07	0.00058668	1.37754e-14	2.49783e-24	7.83816e-09	2.12345e-18	0.0184574	7.30836e-07	0.00680271	1.37753e-14	2.1369e-20	5.20921e-07	2.12345e-18
TMEM80	6.11217e-09	0.000701653	5.64548e-07	8.79783e-19	6.07942e-21	2.05808e-08	5.74441e-11	3.10563e-09	0.00291764	1.50433e-05	8.79783e-19	6.16501e-21	2.03772e-08	5.74441e-11
TMEM82	1.29528e-07	4.10976e-06	1.10289e-08	6.75692e-11	6.41097e-15	1.09782e-07	1.66646e-20	1.33831e-07	5.01002e-06	4.47503e-05	6.75692e-11	6.41097e-15	2.08348e-07	1.66646e-20
TMEM85	5.51909e-08	3.46902e-10	5.74415e-06	2.43358e-11	1.42526e-16	0.00418211	1.05402e-26	7.66836e-11	3.52079e-10	8.12516e-05	2.43339e-11	1.42526e-16	0.00418249	1.05402e-26
TMEM86B	2.94021e-08	1.89265e-06	0.000661334	6.89643e-20	1.50409e-23	8.06027e-08	1.43375e-20	3.11557e-08	1.78968e-06	3.07634e-05	6.84809e-20	7.85598e-21	7.54909e-08	1.43375e-20
TMEM87B	5.05168e-06	4.57892e-08	0.00819168	7.00708e-09	3.00491e-16	4.89935e-07	2.37673e-19	4.43793e-07	7.44737e-08	6.55347e-05	9.69609e-12	1.88156e-14	1.56569e-11	2.37673e-19
TMEM8A	2.61575e-09	0.019163	0.00479952	3.40627e-11	6.1118e-20	1.04245e-06	1.59858e-12	6.15895e-08	0.0191648	0.00536682	3.40629e-11	6.11215e-20	1.04243e-06	1.59858e-12
TMEM8B	1.20774e-10	0.000367752	0.000608594	3.89141e-10	3.6142e-15	4.82446e-11	4.45213e-34	1.28772e-10	0.000369534	0.000839233	3.89141e-10	3.61419e-15	4.59798e-11	5.22526e-40
TMEM90A	0.00967237	0.0012128	0.0166365	1.05971e-13	5.07019e-12	5.19411e-08	1.33923e-14	0.00967222	0.00189884	0.0124493	1.05972e-13	5.07018e-12	5.04654e-08	1.33923e-14
TMEM90B	0.00192236	1.56833e-05	0.00988735	5.69667e-13	1.13121e-12	7.5024e-08	4.90933e-18	0.00192261	1.90383e-08	0.00109488	5.72772e-13	9.78537e-13	5.2459e-08	4.90933e-18
TMEM9B	1.44848e-07	8.92931e-09	4.49983e-06	7.75835e-11	1.74516e-10	1.08878e-07	7.94862e-34	1.43711e-07	1.39389e-06	0.00298282	7.75835e-11	9.61386e-15	7.04821e-07	5.65036e-35
TMIE	2.34972e-07	3.65924e-05	2.3066e-08	4.80971e-16	6.42326e-07	1.362e-07	7.71823e-27	9.22915e-06	2.23302e-06	0.0325791	4.80958e-16	6.42529e-07	2.1609e-08	7.71823e-27
TMOD1	5.54867e-08	9.83135e-05	0.00041174	2.77099e-13	5.12532e-14	1.27685e-08	1.64473e-30	5.56035e-08	9.82468e-05	4.08668e-05	2.77095e-13	5.12519e-14	1.27581e-08	1.64473e-30
TMOD2	0.000166019	2.91499e-09	0.00154497	3.44387e-12	1.52643e-06	1.67879e-05	1.01717e-24	0.000166003	1.7653e-09	0.00242381	3.44387e-12	1.52643e-06	1.67874e-05	1.01717e-24
TMPRSS12	2.58589e-06	1.89377e-07	0.000767267	3.92596e-11	7.81528e-13	7.82154e-11	5.96442e-50	2.58498e-06	2.10466e-07	3.87311e-06	3.92596e-11	7.81528e-13	7.77373e-11	5.63192e-41
TMPRSS13	0.000889017	1.08964e-11	0.000478531	2.37251e-07	2.75232e-09	1.59785e-12	8.252e-26	0.000889023	3.22654e-11	0.00099637	2.37251e-07	2.75227e-09	2.98968e-08	8.252e-26
TMPRSS2	9.02047e-15	6.06663e-07	0.000384362	2.0093e-24	2.68152e-17	0.292986	2.71583e-40	2.57492e-15	8.2311e-07	0.000215522	2.00913e-24	2.67936e-17	8.26388e-08	5.30372e-39
TMPRSS4	0.00053049	1.59273e-06	3.97567e-05	3.43495e-16	1.52845e-18	1.10885e-10	4.95222e-35	0.000530449	1.27032e-06	0.000415582	4.64884e-16	1.49603e-18	2.97997e-11	3.13494e-36
TMPRSS5	7.2852e-08	1.44602e-08	7.48845e-07	1.02897e-10	7.56863e-10	1.10403e-05	2.17963e-24	7.17693e-08	1.18943e-08	0.0592684	1.02897e-10	7.50264e-10	1.41421e-05	2.18028e-24
TMPRSS6	1.21756e-09	6.41077e-09	0.0152999	7.68537e-17	6.09364e-16	3.51979e-13	1.31074e-17	6.92395e-10	1.18344e-08	5.69403e-06	9.1202e-17	6.09365e-16	3.50299e-13	2.53676e-35
TMPRSS8	5.13159e-07	2.8734e-08	0.000361549	2.54183e-10	2.01468e-15	6.17715e-10	1.59378e-34	5.02418e-07	4.03439e-08	0.000776756	2.54385e-10	2.01467e-15	1.96317e-10	1.01555e-37
TMPRSS9	3.78317e-09	1.60079e-07	1.34666e-06	2.75609e-08	6.67739e-14	2.22114e-06	4.70602e-30	4.98654e-09	6.49408e-09	0.00262382	2.75608e-08	6.67739e-14	2.21715e-06	4.70602e-30
TMTC1	0.00411766	8.89202e-07	0.00262758	0.953044	0.000263083	4.65981e-06	0.994593	0.0041176	9.39174e-07	0.00262784	0.953044	0.000263083	4.83731e-06	0.994593
TMTC2	3.92209e-09	1.67969e-05	0.000620304	4.25361e-15	6.87512e-26	1.98114e-05	2.57638e-16	3.901e-09	1.70645e-05	2.20019e-06	4.25361e-15	4.33702e-21	1.99244e-05	2.57638e-16
TMTC4	1.92199e-06	5.30831e-08	6.19486e-07	9.50918e-13	0.00178202	6.22087e-08	5.05878e-10	1.92379e-06	8.23524e-08	0.00195657	9.511e-13	1.67809e-24	7.25915e-06	5.05878e-10
TMX1	4.19764e-06	3.36025e-05	2.18316e-07	0.00020319	1.72293e-13	0.000209648	3.2748e-10	4.19201e-06	3.33289e-05	9.34193e-06	0.00020319	1.72293e-13	0.000209629	3.2748e-10
TNFAIP2	1.21681e-07	1.72708e-09	0.000163777	7.43442e-15	8.12109e-10	0.000357669	2.21624e-18	7.10225e-08	9.94159e-10	0.00181098	7.43442e-15	8.12109e-10	0.000357766	2.21624e-18
TNFAIP8	5.74113e-10	5.82223e-08	0.000217563	1.17246e-20	5.69698e-18	3.57845e-06	1.34221e-13	5.65264e-10	9.0714e-07	2.4333e-05	4.13767e-16	5.69716e-18	3.58077e-06	1.34221e-13
TNFAIP8L1	0.000130118	7.60417e-09	1.65326e-05	6.86843e-15	5.4345e-20	5.57852e-07	5.01558e-27	2.46785e-05	1.10871e-07	0.4345	6.86897e-15	5.43475e-20	6.17831e-08	5.01552e-27
TNFAIP8L2	3.42416e-07	6.85548e-05	5.22052e-05	1.21836e-13	7.92846e-23	0.0164464	2.38846e-11	3.44679e-07	6.84881e-05	0.00321453	1.21836e-13	7.92846e-23	0.0164465	2.38846e-11
TNFAIP8L3	2.5678e-08	6.42186e-09	7.51976e-06	6.25401e-11	1.17583e-10	2.23103e-08	1.34393e-08	2.56087e-08	6.89154e-09	0.000553195	6.25401e-11	1.17583e-10	2.32166e-08	1.34393e-08
TNFRSF10A	9.88703e-06	2.12972e-05	0.000243859	3.83469e-18	1.27793e-14	2.2574e-10	1.22023e-14	9.87987e-06	1.74753e-08	0.00154431	3.83469e-18	1.00089e-14	2.84021e-09	1.22023e-14
TNFRSF10B	1.45584e-10	6.64083e-10	1.50648e-06	1.9898e-16	5.02114e-23	4.69638e-07	1.36039e-32	2.34548e-10	4.40519e-09	0.237871	1.9898e-16	2.35536e-20	4.66337e-07	1.35826e-32
TNFRSF11A	2.55683e-07	5.58985e-09	2.72743e-07	2.77519e-08	4.78406e-14	6.8101e-10	3.52903e-16	2.55311e-07	0.0554461	4.96181e-05	2.77519e-08	4.70511e-14	5.17977e-10	3.52903e-16
TNFRSF11B	2.82656e-07	3.969e-06	9.92956e-05	5.4899e-13	1.78721e-08	1.75641e-10	1.58731e-14	2.69957e-07	8.23648e-05	3.63084e-05	5.4899e-13	1.78721e-08	1.82796e-10	1.58731e-14
TNFRSF13C	2.79683e-05	3.2633e-06	0.000565765	1.01038e-09	1.90075e-14	0.000186293	0.157236	0.000358494	3.29778e-06	0.000914531	1.01038e-09	3.15798e-20	0.000389719	0.157236
TNFRSF17	0.000351062	2.07095e-10	0.000143257	2.25048e-10	5.13775e-16	2.00043e-05	6.55063e-10	0.000351029	4.15615e-10	0.00112922	2.25048e-10	5.13758e-16	2.04285e-05	6.55063e-10
TNFRSF18	8.48884e-10	1.86944e-06	1.65353e-05	3.24997e-14	7.75054e-16	1.24153e-10	7.44852e-14	9.46502e-10	4.84654e-08	8.44209e-05	3.24997e-14	7.75055e-16	1.22009e-10	7.44852e-14
TNFRSF19	0.00110374	2.2233e-06	2.61431e-06	0.00175973	2.90639e-13	5.21917e-08	3.9982e-36	0.00110366	2.48422e-06	5.75328e-07	0.00175973	2.90639e-13	1.06346e-10	3.99825e-36
TNFRSF1B	8.25667e-10	5.55313e-08	1.16315e-06	1.00203e-15	8.48239e-08	1.23433e-09	3.20154e-37	8.1433e-10	8.87927e-06	0.000902996	1.00201e-15	8.48681e-08	1.2429e-09	8.76257e-44
TNFRSF21	1.37421e-10	1.61545e-07	0.000898056	3.85408e-13	8.05378e-15	3.52676e-09	6.66723e-38	1.53059e-11	1.67755e-07	0.000117913	2.19991e-13	8.05382e-15	7.50601e-09	1.50698e-38
TNFRSF25	5.34662e-09	2.34967e-05	2.21585e-06	6.76752e-22	1.13225e-22	2.87055e-08	1.50483e-08	6.89333e-10	2.1366e-05	2.99547e-06	6.81948e-22	1.13223e-22	2.86383e-08	1.50483e-08
TNFRSF4	4.53689e-11	1.00592e-05	2.19448e-08	4.70995e-07	3.54627e-09	4.31778e-08	6.48854e-16	1.32039e-10	1.00764e-05	0.000697089	4.70995e-07	3.54627e-09	2.28516e-08	6.48854e-16
TNFRSF6B	4.93128e-06	3.51249e-08	0.000151983	3.04418e-10	5.96449e-14	3.13542e-10	1.02481e-14	4.87914e-06	3.29345e-08	0.00239617	3.04418e-10	5.96444e-14	3.16952e-10	1.52553e-36
TNFRSF8	1.88137e-06	2.07312e-10	5.57404e-05	4.93012e-12	2.10524e-14	2.19302e-07	4.42962e-15	1.76331e-06	6.40125e-08	0.00133089	4.93012e-12	1.6253e-09	1.97355e-07	4.42962e-15
TNFRSF9	6.46396e-09	2.09135e-07	3.16838e-08	1.83424e-11	7.94497e-16	3.80475e-07	1.67771e-32	6.21521e-09	4.42417e-05	0.000910825	1.83414e-11	1.84911e-17	3.69646e-07	1.67771e-32
TNFSF10	1.77617e-06	2.93926e-05	0.000242966	1.14815e-08	1.14948e-24	4.4174e-10	1.00231e-19	7.14295e-05	2.94974e-05	0.000321262	1.896e-19	4.06814e-24	1.38385e-10	1.00231e-19
TNFSF14	2.12458e-06	3.55448e-05	2.40367e-05	1.14244e-12	1.90326e-10	6.51745e-10	2.93357e-32	6.38653e-14	3.91906e-05	4.16145e-05	4.16582e-11	6.09777e-22	2.91818e-08	2.93357e-32
TNFSF4	1.3014e-06	1.04504e-05	0.00226897	2.81789e-11	1.89114e-15	0.002166	2.28625e-34	1.28485e-06	1.07909e-05	1.20197e-06	2.81789e-11	7.49276e-13	0.00216591	2.28624e-34
TNFSF8	2.20144e-05	1.64512e-07	2.61592e-07	3.39165e-09	5.74536e-18	5.89127e-07	5.5379e-31	2.20622e-05	2.90992e-08	0.0387981	3.85222e-14	3.04108e-22	5.32719e-07	6.61756e-26
TNFSF9	0.000414121	4.74149e-07	1.44888e-05	3.13579e-18	6.54614e-14	3.98304e-08	9.47858e-15	0.000411597	2.83927e-05	0.0369888	3.22437e-18	2.38353e-18	4.03572e-08	9.47858e-15
TNIK	6.53672e-10	2.13807e-07	4.10926e-06	3.81774e-10	1.14523e-16	0.00302059	1.53275e-24	1.42478e-09	8.40803e-08	0.0041067	3.81774e-10	2.45827e-18	0.000498391	1.53275e-24
TNIP1	1.97465e-12	2.93345e-05	0.00143508	2.96076e-13	7.33233e-16	0.000362027	1.23652e-28	9.3495e-07	3.07201e-05	0.00153381	2.96076e-13	7.33229e-16	0.000362237	1.23652e-28
TNIP2	5.88248e-13	9.39137e-09	8.29105e-07	1.91289e-18	1.74396e-12	2.11949e-11	3.95993e-36	0.971221	1.71677e-08	0.997999	1.26749e-15	5.58592e-08	2.10797e-11	3.95996e-36
TNIP3	1.00996e-07	2.10167e-11	0.000433859	1.82882e-16	4.90696e-23	5.37573e-05	3.47595e-58	9.98227e-08	1.67451e-07	0.0001795	1.82882e-16	2.21825e-23	5.37274e-05	2.02669e-39
TNK2	1.62648e-09	2.29545e-08	7.30324e-05	3.75105e-19	9.43682e-12	1.80205e-07	1.01044e-14	1.53071e-09	7.54203e-08	2.2731e-05	4.10422e-19	9.43682e-12	1.80924e-07	1.01044e-14
TNKS1BP1	7.86063e-06	1.14656e-06	0.000487918	2.19806e-11	0.000149033	3.17659e-05	2.03939e-19	0.00010933	3.75281e-06	1.0388e-05	2.20018e-11	0.000149033	3.16999e-05	2.03939e-19
TNKS2	1.02116e-06	4.66063e-06	0.000582983	2.20233e-12	0.00158936	2.45033e-05	7.15703e-17	1.02422e-06	5.02074e-06	0.000555702	2.20233e-12	0.00158936	2.45029e-05	7.15703e-17
TNN	2.04449e-07	2.38185e-07	1.26182e-05	9.42304e-14	6.14033e-20	2.65826e-08	4.73615e-30	1.96977e-07	2.46169e-07	4.32456e-06	9.42304e-14	1.44125e-20	2.66358e-08	4.73615e-30
TNNC1	5.27385e-07	5.41711e-09	0.000590108	8.88002e-09	3.58231e-21	2.14143e-06	3.21457e-12	4.45628e-07	4.57476e-09	0.0001354	8.88002e-09	1.472e-22	2.14434e-06	3.21457e-12
TNNC2	3.75509e-09	4.99195e-06	7.20964e-05	2.08114e-14	3.39456e-16	7.83996e-08	1.42114e-14	2.34862e-10	8.68307e-05	2.51921e-06	2.0856e-14	1.71442e-15	6.39872e-08	1.42114e-14
TNNI2	1.10875e-07	4.30333e-09	0.000846419	6.41823e-13	6.65639e-13	9.15533e-08	1.03771e-21	1.07659e-07	3.56334e-09	1.48406e-05	6.27288e-13	2.65052e-13	9.16921e-08	1.03771e-21
TNNI3	1.89298e-05	1.2654e-05	3.05632e-05	2.53414e-14	7.11811e-17	1.09868e-08	7.58263e-10	1.89123e-05	1.27632e-05	0.0228579	2.53414e-14	5.52499e-17	1.46647e-13	7.58263e-10
TNNT1	1.13733e-05	2.70901e-05	1.20762e-05	1.71943e-16	1.72047e-17	2.29317e-07	6.47811e-11	1.16182e-05	1.79816e-05	0.0992162	1.65762e-16	1.72047e-17	5.90586e-14	6.47811e-11
TNNT3	2.71236e-11	1.39201e-06	5.95817e-07	8.53236e-22	4.56373e-17	0.000828195	2.59752e-43	2.63425e-11	1.65892e-06	8.62773e-05	8.53236e-22	4.55766e-17	0.00082681	3.76975e-43
TNPO3	5.32648e-06	8.01694e-10	0.000562302	6.94911e-15	1.90637e-14	8.33989e-06	9.94383e-12	5.32319e-06	9.27555e-06	0.0109323	6.9491e-15	1.68472e-19	0.000177135	9.94383e-12
TNR	3.5322e-06	1.47287e-07	0.000588418	2.97152e-08	2.3228e-12	7.11634e-13	1.32172e-14	3.51947e-06	1.3369e-07	0.000137426	2.97152e-08	2.32277e-12	6.8928e-13	1.32172e-14
TNRC18	9.0428e-09	1.56391e-08	7.88302e-07	6.42358e-20	9.30185e-19	9.15638e-05	1.44589e-16	1.17674e-08	1.28054e-08	0.000340015	6.42353e-20	9.29948e-19	1.32384e-05	1.44589e-16
TNRC6A	7.17149e-11	0.00173523	0.000947106	5.5034e-14	9.85825e-15	3.40253e-09	1.27824e-17	5.29056e-05	1.02019e-07	0.00714725	5.56044e-14	9.86336e-15	4.33804e-11	1.27824e-17
TNRC6B	1.4016e-10	1.26135e-07	8.39012e-06	7.99617e-19	6.474e-07	2.06379e-07	4.20775e-28	2.14748e-09	1.38757e-07	0.00148063	7.99617e-19	6.474e-07	2.05833e-07	4.20357e-28
TNS1	2.09118e-06	2.72432e-07	0.00164651	2.81135e-19	4.26103e-22	5.01288e-06	8.9842e-20	1.59369e-07	3.10234e-07	9.37457e-07	2.81135e-19	4.26104e-22	1.65233e-06	8.9842e-20
TNS3	6.82477e-09	5.53215e-06	4.90931e-07	2.36346e-08	2.45782e-19	2.60395e-06	1.57419e-27	3.86777e-09	6.14314e-06	0.00827139	2.36341e-08	1.66857e-19	2.60649e-06	1.57419e-27
TNXB	4.5978e-10	7.49928e-09	0.00895832	0.999999	1	0.999989	1	4.26119e-10	7.4998e-09	0.0141425	0.999999	1	0.999989	1
TOLLIP	4.76115e-08	5.64206e-07	2.6662e-06	1.16067e-12	3.84543e-13	0.0228611	1.04056e-16	5.09861e-10	3.2763e-07	3.0935e-06	1.16029e-12	3.84565e-13	4.09796e-16	1.04056e-16
TOMM40L	7.11343e-12	5.49382e-08	4.42855e-06	1.62751e-06	1.24973e-20	5.09366e-05	1.96413e-23	2.48919e-09	1.34328e-07	0.000547544	1.50696e-06	1.10247e-20	5.09488e-05	1.96413e-23
TOMM5	1.05085e-08	1.76875e-11	0.000265321	7.7264e-06	0.000144586	2.90942e-15	2.75526e-23	1.05249e-08	6.14781e-12	0.000437981	7.7264e-06	0.000144586	3.06151e-15	2.75526e-23
TOMM7	2.53406e-09	1.33332e-05	8.15787e-05	1.62985e-16	2.13398e-22	8.30816e-08	4.58198e-15	2.5184e-09	1.46884e-05	0.0012795	1.63045e-16	2.9417e-26	7.9642e-08	4.58198e-15
TOP1MT	8.33638e-08	2.30622e-09	0.00021872	2.45215e-07	3.11081e-10	1.65297e-11	6.08199e-25	3.90188e-08	3.72409e-09	0.0130802	2.45215e-07	3.11081e-10	2.48591e-12	6.08199e-25
TOP1P2	7.51222e-05	3.19027e-05	6.17476e-06	6.24642e-15	2.96252e-19	4.01362e-05	3.62393e-29	7.51682e-05	2.61902e-06	0.000880341	6.24642e-15	2.96376e-19	4.01376e-05	3.62393e-29
TOP2B	1.05439e-12	2.85778e-05	0.00787055	9.33202e-11	8.24296e-19	1.20278e-05	1.77698e-35	1.19927e-12	2.63763e-05	1.05633e-06	1.92947e-15	7.4714e-19	1.20424e-05	1.77705e-35
TOR1AIP2	5.74885e-13	0.073582	0.00160308	4.32282e-16	1.07883e-11	4.48124e-11	1.19129e-24	5.71728e-13	0.0735894	0.00188566	4.32282e-16	1.07883e-11	4.46385e-11	1.19129e-24
TOR2A	4.82807e-11	1.06368e-05	2.52345e-06	2.15996e-11	1.87799e-25	9.07703e-05	1.53666e-17	4.03918e-11	9.41526e-06	0.213436	2.66686e-11	3.42151e-27	0.0150775	6.94712e-26
TOR3A	2.74756e-08	1.1926e-08	0.00195408	4.9967e-21	4.32014e-17	6.83084e-09	3.66874e-14	3.01549e-08	2.49136e-05	9.77227e-05	3.91286e-15	4.52117e-06	6.52331e-09	3.66872e-14
TOX2	2.70692e-09	7.94035e-10	8.11298e-06	1.39052e-14	2.99697e-08	1.3135e-05	1.71295e-14	1.62559e-09	0.00143389	0.00524058	1.39052e-14	2.99697e-08	1.31297e-05	1.71295e-14
TOX3	0.000713003	2.93961e-06	2.50778e-05	4.32855e-07	4.3688e-09	5.60266e-09	1.73254e-31	0.000712255	3.32256e-06	0.000101106	4.32855e-07	4.3688e-09	5.37453e-09	1.73254e-31
TOX4	0.0195447	1.08557e-05	0.0205718	7.23979e-12	1.94482e-14	1.76391e-12	6.35353e-38	0.0195445	1.10389e-05	0.0225648	7.23979e-12	1.94482e-14	3.39275e-09	6.36196e-38
TP53BP1	0.017204	6.36826e-06	0.11502	5.22004e-09	6.16139e-06	0.11549	0.137787	0.017204	1.83391e-05	0.118827	5.22004e-09	6.16139e-06	0.11549	0.137787
TP53I11	1.1465e-05	3.61434e-05	0.000147333	1.64905e-08	7.02268e-06	1.16744e-09	6.82294e-23	1.14521e-05	3.79386e-09	8.26332e-05	1.64905e-08	7.02268e-06	1.16759e-09	6.82294e-23
TP53I3	4.79171e-09	3.39997e-09	7.05622e-09	3.02167e-13	2.24649e-18	3.74917e-07	1.42024e-19	2.6715e-06	1.63385e-06	0.00677244	4.54448e-10	1.78371e-14	1.2132e-06	1.42024e-19
TP53INP1	6.20139e-10	1.66694e-09	2.1951e-05	1.05114e-14	6.51845e-12	8.16695e-13	4.7968e-35	6.22717e-10	9.46109e-09	0.000149486	1.05116e-14	6.51828e-12	7.99781e-12	1.75673e-37
TP53INP2	2.32024e-08	1.34532e-08	0.000308583	7.14796e-05	8.76437e-11	1.19863e-09	2.39232e-06	2.20987e-08	0.000184893	0.000329366	7.14796e-05	8.76448e-11	1.2057e-09	2.39232e-06
TP63	2.35044e-08	1.42718e-06	0.000325217	9.09383e-07	4.0867e-18	3.27011e-05	5.86635e-16	2.35498e-08	1.29432e-09	2.97493e-07	9.09383e-07	4.08712e-18	3.26219e-05	5.86635e-16
TP73	1.37696e-10	1.52418e-07	1.68905e-05	2.32595e-14	2.08452e-22	2.97663e-07	3.78801e-31	2.92915e-10	1.56299e-07	0.000296005	2.31831e-14	2.00468e-22	3.05446e-07	3.78801e-31
TPBG	1.82098e-06	1.0724e-09	0.00176171	4.01779e-18	3.37813e-10	2.76089e-08	7.59573e-14	1.81972e-06	4.07985e-09	5.75636e-05	6.53078e-18	3.37792e-10	2.71459e-08	7.59573e-14
TPCN1	0.000386942	2.62676e-07	4.94044e-07	1.33732e-20	3.18345e-09	0.000848408	5.77291e-25	0.000386947	9.05372e-05	0.0058357	1.33753e-20	3.18353e-09	0.00084481	5.77291e-25
TPCN2	6.31171e-05	1.00635e-05	3.35331e-06	7.75723e-10	3.87698e-22	1.03041e-10	2.79355e-13	6.45771e-05	1.00409e-05	0.023743	7.75723e-10	3.87698e-22	1.32746e-10	2.79355e-13
TPD52	2.30743e-06	7.81397e-06	1.27325e-05	1.00693e-14	1.47264e-11	3.89101e-12	1.58034e-38	1.5797e-06	1.3446e-05	0.00734736	8.0049e-12	1.40528e-21	2.87558e-12	6.27034e-44
TPD52L1	1.3991e-08	6.75598e-07	0.000142768	3.43101e-13	3.00523e-20	8.77121e-05	5.72671e-24	1.38328e-08	1.62236e-07	0.00782469	3.43101e-13	3.00523e-20	8.77043e-05	5.72671e-24
TPK1	1.91299e-12	5.33591e-05	0.00042679	1.69508e-13	8.17415e-10	1.04534e-11	2.26579e-13	1.96721e-12	5.32542e-05	1.54668e-05	1.69508e-13	8.17415e-10	5.79365e-12	2.26579e-13
TPM1	9.09715e-11	0.00768791	0.00637727	5.01381e-25	1.08562e-16	2.20941e-10	3.37887e-35	9.09816e-11	0.0076856	0.00407356	5.01481e-25	1.08562e-16	9.46635e-11	3.36337e-35
TPM3	0.940298	0.943749	0.976085	3.87528e-20	5.97904e-11	1.8477e-07	1.64616e-10	0.940297	1.30714e-08	9.54908e-09	0.972132	5.97867e-11	4.96544e-09	1.64616e-10
TPM4	1.2594e-09	4.71637e-08	0.00444995	4.77008e-11	8.58113e-12	4.00526e-05	3.85303e-35	1.41119e-08	0.000687628	0.000801346	4.76901e-11	8.59403e-12	4.5586e-09	3.85346e-35
TPO	1.20747e-06	3.9415e-09	0.000204859	4.68392e-09	1.46496e-20	0.000876691	2.92023e-40	1.20962e-06	1.0039e-09	0.00239863	4.68392e-09	1.46463e-20	9.57749e-06	9.98945e-49
TPP1	7.20031e-06	5.37471e-09	8.12939e-05	2.86531e-14	2.74382e-26	2.84682e-11	8.41255e-13	7.19553e-06	5.30131e-09	0.000145749	2.86531e-14	7.97134e-27	2.28112e-11	8.41255e-13
TPP2	2.82584e-10	7.13849e-06	0.00071265	7.68533e-08	4.71265e-11	2.57944e-07	3.56177e-15	1.04787e-08	8.31164e-06	2.70796e-06	7.68533e-08	4.9122e-11	2.6348e-07	3.56177e-15
TPPP	1.07444e-05	3.54937e-05	8.12434e-05	2.6355e-22	1.20672e-17	1.67736e-09	6.94257e-25	1.09336e-05	3.59393e-05	7.45299e-06	2.6355e-22	1.25215e-19	1.53181e-09	6.94257e-25
TPPP3	1.71839e-08	8.40683e-10	2.80921e-07	0.000924603	1.56501e-25	2.13896e-07	1.46872e-05	1.23761e-08	8.21522e-07	5.56436e-08	0.000924603	8.79795e-28	2.15592e-07	1.46872e-05
TPRA1	6.82294e-09	0.00116233	0.00405417	3.95459e-15	1.28934e-07	2.39253e-06	7.60556e-38	6.85477e-09	0.00115383	0.00435848	3.9548e-15	1.28934e-07	2.86457e-06	1.8743e-37
TPRG1	2.82691e-08	1.01992e-06	2.43942e-07	1.86466e-11	9.27762e-22	5.08536e-05	3.00619e-16	2.99365e-12	3.08444e-06	0.0287671	1.86466e-11	4.08426e-17	5.08868e-05	3.00619e-16
TPRG1L	1.6361e-07	8.07252e-08	1.9124e-05	4.63307e-13	3.18172e-16	1.00181e-09	3.73112e-16	5.3623e-11	1.54551e-07	0.025127	4.7223e-22	3.18172e-16	5.33394e-13	3.73112e-16
TPRX1	2.09696e-07	4.07104e-05	2.15194e-05	3.98872e-17	1.28829e-29	3.28426e-05	5.31701e-40	2.08275e-07	4.0797e-05	0.00157897	3.98872e-17	1.59601e-25	3.28345e-05	5.21639e-40
TPSD1	1.13325e-06	0.00121007	4.62193e-05	6.98211e-10	1.11408e-18	6.03361e-05	3.08275e-16	1.53206e-10	5.79421e-10	0.000169298	6.98211e-10	1.33703e-21	6.03467e-05	3.08275e-16
TPSG1	6.44251e-12	7.65685e-10	0.00796103	7.35578e-10	1.48864e-20	0.000375902	1.37523e-18	0.738859	2.5878e-06	0.142133	7.35578e-10	1.48864e-20	0.00037473	1.37523e-18
