## Supplementary tables for "Identifying potential risk genes and pathways for neuropsychiatric and substance use disorders using intermediate molecular mediator information" (part 10 of 10)

### Sheet: Supp_Table_7 (continued)
Supplementary Table 7. Primo MWAS posterior probabilities by gene
TPST1	1.75613e-09	7.43305e-05	1.16443e-06	3.69924e-12	1.93757e-11	3.01109e-09	5.87088e-22	1.93237e-09	3.94021e-05	0.00413412	3.69924e-12	1.03427e-09	3.06352e-09	5.87088e-22
TPST2	0.000312038	0.000527599	6.84406e-05	5.93408e-15	4.78569e-21	3.97256e-06	3.41857e-27	0.0003214	0.000558621	0.0241964	5.93408e-15	3.49348e-24	4.53579e-06	3.41857e-27
TPT1	2.45421e-07	1.1408e-07	6.64242e-06	1.66979e-13	2.54951e-19	6.86393e-09	7.02521e-30	2.45253e-07	4.11775e-06	0.000235143	3.36588e-10	6.7485e-20	6.87305e-09	7.02521e-30
TRABD	3.29386e-08	2.79673e-08	0.000289848	1.10381e-22	1.75917e-07	5.71138e-07	1.43579e-23	3.61582e-08	3.65819e-08	0.000165681	1.10381e-22	1.75917e-07	5.50821e-07	2.60636e-32
TRAF1	2.98455e-10	3.04882e-06	9.01849e-06	3.77781e-15	2.90238e-10	7.35155e-06	5.39382e-18	2.92382e-05	0.000639923	0.000564377	3.77775e-15	1.84044e-08	7.36684e-06	5.39382e-18
TRAF2	1.7563e-10	0.000793727	0.000730977	0.000114103	1.14118e-18	4.78369e-08	2.10192e-18	1.46631e-10	0.000796425	1.68348e-06	0.000114103	9.84729e-19	4.76621e-08	2.10192e-18
TRAF3	0.000439683	0.00208154	0.00190543	2.75307e-06	0.0150861	0.0391023	6.96677e-07	0.000439648	0.0020749	0.00133502	2.75307e-06	0.0150861	0.039102	6.96677e-07
TRAF3IP1	3.12648e-07	4.21801e-09	0.00015566	3.34186e-07	1.4355e-15	0.282303	4.30474e-32	3.09657e-07	0.0188257	0.000514974	3.34186e-07	1.4355e-15	4.65659e-12	4.30473e-32
TRAF3IP2	6.14915e-07	6.47771e-06	2.07555e-05	3.69047e-09	4.44351e-10	1.5144e-08	1.97707e-15	6.17636e-07	6.7043e-06	0.00295824	3.69047e-09	4.44351e-10	2.17887e-10	1.7506e-15
TRAF3IP3	3.69825e-07	0.000479979	0.00116189	9.18581e-05	1.99093e-17	2.92747e-08	7.62443e-23	2.14325e-12	0.000481751	8.62809e-06	9.18581e-05	1.99108e-17	4.52443e-12	7.62443e-23
TRAF7	3.52648e-11	4.3083e-06	0.000917561	3.55498e-06	1.28422e-16	1.47231e-08	7.22682e-26	0.682809	7.297e-06	0.0371483	3.55498e-06	1.28421e-16	1.42849e-08	7.22682e-26
TRAK1	1.31215e-09	4.3941e-10	0.000157029	6.48452e-16	4.9371e-20	0.000574521	2.89623e-16	1.51915e-09	5.87062e-07	0.000381495	9.32102e-18	4.93708e-20	0.000574424	2.89623e-16
TRAK2	0.000378402	2.24502e-08	0.000153774	3.29306e-08	1.76045e-21	4.50868e-06	6.14782e-13	6.60613e-12	3.20459e-08	0.776799	3.29306e-08	1.00229e-21	3.37769e-06	6.14782e-13
TRAM2	7.87482e-16	1.15774e-07	0.00688269	9.95116e-12	5.89469e-06	1.14654e-07	2.00399e-17	3.97645e-15	8.27498e-08	1.41337e-05	9.98471e-12	5.89469e-06	1.17223e-07	2.00399e-17
TRANK1	4.02268e-05	1.33457e-08	0.000922035	0.463352	1.54343e-13	8.15013e-19	2.05941e-06	4.0226e-05	6.46005e-08	0.000897024	0.463352	1.54343e-13	2.59973e-20	2.05941e-06
TRAP1	0.000454382	1.21954e-07	0.0336403	5.60566e-13	3.1036e-28	5.369e-05	2.10604e-28	0.000454306	4.05298e-08	7.39353e-05	5.60552e-13	8.1512e-32	5.65113e-05	2.10604e-28
TRAPPC4	7.75883e-07	4.31342e-06	3.22414e-05	8.18601e-17	4.72403e-14	6.56033e-07	1.25679e-26	3.13172e-10	4.93214e-06	1.83431e-08	7.50298e-12	4.72401e-14	1.38829e-09	1.25679e-26
TRAPPC6A	7.24283e-09	2.7754e-07	4.86926e-05	3.56654e-13	9.65494e-15	6.47112e-06	3.26525e-35	2.30108e-09	1.1272e-09	0.000166894	3.56654e-13	9.65486e-15	6.463e-06	3.26524e-35
TRAPPC9	0.000505642	0.000212751	4.70268e-05	3.02081e-10	1.27355e-12	3.49534e-09	3.81809e-16	2.23102e-10	0.000214681	0.0134924	3.02082e-10	1.27354e-12	2.59851e-09	3.81809e-16
TRDMT1	1.33329e-07	2.43771e-06	0.000567637	2.75207e-10	1.52496e-22	1.6804e-09	5.75766e-16	1.33028e-07	7.99527e-08	3.49158e-05	2.75207e-10	4.06169e-24	7.66422e-10	5.75766e-16
TREH	7.9305e-11	9.41353e-09	0.00134038	1.75702e-11	5.45242e-07	5.05396e-08	1.11364e-21	8.37959e-11	1.00987e-06	0.000104745	1.75702e-11	5.45242e-07	8.17898e-12	1.11364e-21
TREML2	1.07351e-06	3.37624e-09	7.70751e-05	3.80037e-12	7.4588e-21	5.58286e-08	3.25788e-46	1.06978e-06	5.05627e-07	0.000342952	3.80037e-12	7.45882e-21	5.20935e-08	4.11447e-43
TREML4	5.91499e-05	0.000482729	0.000144724	2.60616e-10	2.96042e-11	4.53662e-06	3.53606e-27	5.91136e-05	0.000482336	0.00021072	2.60616e-10	2.96042e-11	4.53148e-06	3.53606e-27
TRERF1	6.86311e-09	3.72749e-06	0.00032044	7.39484e-14	1.31991e-11	1.14171e-05	4.44881e-28	6.80495e-09	3.47274e-06	0.00135569	7.39479e-14	1.32003e-11	1.13771e-05	1.58092e-33
TREX1	1.19617e-06	1.33077e-05	2.49914e-06	2.40251e-14	1.32171e-06	0.0372441	7.78095e-28	1.19871e-06	1.33377e-05	0.000342097	2.04748e-14	1.32171e-06	0.0372442	7.78095e-28
TRH	2.08397e-08	3.67463e-08	0.0855262	8.09148e-14	8.14105e-16	1.25668e-07	1.32471e-19	2.97236e-08	4.47222e-08	5.33667e-07	8.09149e-14	4.73984e-16	1.36936e-07	1.32471e-19
TRHR	1.42932e-05	0.00068733	5.30394e-06	3.51052e-15	4.94761e-15	4.68697e-05	1.53995e-43	1.42847e-05	0.000688206	8.70177e-06	3.51052e-15	4.9476e-15	4.68033e-05	3.37237e-45
TRIB1	0.000668721	1.00657e-08	6.22392e-05	5.87129e-15	4.34356e-17	3.14552e-05	6.97411e-26	0.000866877	7.09432e-09	0.00760498	5.87129e-15	3.38787e-17	3.14502e-05	6.97411e-26
TRIB2	1.54265e-08	2.91883e-07	0.00191548	1.95617e-07	1.04738e-09	9.8301e-08	1.3824e-15	9.00662e-10	3.14105e-07	0.00101427	1.95617e-07	1.04738e-09	9.81094e-08	1.3824e-15
TRIB3	2.5264e-11	4.68624e-07	0.00010565	1.11523e-12	1.70039e-13	8.48762e-09	6.00469e-24	1.90438e-11	4.57725e-07	3.83978e-05	1.11523e-12	7.22947e-08	8.63373e-14	6.00469e-24
TRIL	7.83615e-09	0.00209863	4.18908e-08	8.81171e-16	6.65788e-20	1.126e-06	1.47021e-16	4.85289e-14	3.06535e-08	0.842364	8.81171e-16	1.82805e-09	1.19984e-06	1.47021e-16
TRIM14	1.24668e-05	4.00799e-07	0.000575186	2.07701e-11	2.11624e-20	4.38362e-08	2.81802e-20	0.000595604	1.17585e-06	9.24848e-05	2.07365e-11	2.11512e-20	1.67254e-08	2.81802e-20
TRIM2	1.86045e-09	4.64635e-07	0.00431701	1.81746e-09	2.58202e-19	1.76718e-13	7.47413e-37	2.00046e-08	1.1707e-07	8.63155e-05	1.81746e-09	2.58202e-19	1.62121e-13	7.47411e-37
TRIM21	6.03327e-09	4.95762e-06	1.04557e-05	5.31595e-12	8.6242e-14	7.42356e-06	2.8838e-24	8.20921e-15	5.39559e-06	0.0025926	5.31771e-12	1.31489e-16	2.65476e-08	2.8838e-24
TRIM23	2.70744e-08	5.83455e-05	9.95856e-06	2.57219e-08	0.000420679	1.55592e-10	1.16466e-18	2.64983e-08	5.80891e-05	5.96118e-06	2.57219e-08	0.000420679	1.41697e-10	1.16466e-18
TRIM29	6.36334e-05	1.66478e-08	0.00618927	6.32057e-18	4.6399e-16	1.74926e-10	3.66549e-37	6.36044e-05	7.78041e-08	0.000144821	6.32057e-18	4.6392e-16	2.97821e-09	5.75868e-45
TRIM3	6.94304e-13	3.87923e-06	0.00221659	4.94676e-10	1.18606e-16	1.1996e-06	9.30132e-36	5.24002e-13	1.10589e-08	5.28975e-05	4.94676e-10	7.89117e-22	1.18667e-06	9.30108e-36
TRIM31	1.00025e-18	1.67546e-13	3.63996e-06	1	5.43594e-38	1	1	6.69903e-17	1.67546e-13	3.63392e-06	1	1	1	1
TRIM35	2.36284e-15	4.25882e-14	2.57577e-07	1.4129e-08	5.5109e-27	0.999905	4.81161e-26	2.48841e-09	0.997135	3.63807e-10	1.41278e-08	2.41571e-21	5.90308e-24	0.999995
TRIM36	2.67467e-10	5.15102e-10	0.000229485	1.39548e-07	5.99053e-11	1.4238e-11	8.10892e-16	2.52601e-10	4.73031e-09	0.000201364	1.39548e-07	5.99053e-11	1.93467e-09	8.10892e-16
TRIM38	3.99183e-05	4.41722e-08	0.00152784	2.93507e-11	3.17956e-22	1.2146e-08	6.15937e-26	0.000728192	4.86814e-08	0.000280301	2.52027e-08	8.80074e-31	1.19297e-08	5.01738e-26
TRIM4	0.000132084	0.00158761	4.05593e-05	2.17378e-11	3.65899e-13	9.64011e-09	2.91125e-50	0.000131774	0.00158709	3.76586e-05	2.17378e-11	3.65899e-13	3.15637e-08	1.05377e-52
TRIM41	0.000623596	2.70625e-06	0.000173226	1.77294e-08	5.35258e-14	4.9083e-10	3.23175e-44	0.000622501	2.20629e-06	0.00222773	1.77294e-08	5.35259e-14	4.93369e-10	9.88363e-40
TRIM42	3.00115e-05	1.79658e-05	0.00016855	6.86953e-08	1.74355e-21	2.87551e-07	5.66782e-21	3.24538e-08	2.20017e-06	0.000606984	6.84383e-08	7.53699e-20	6.83889e-08	5.66782e-21
TRIM6	3.79414e-05	6.83513e-06	0.000190996	9.28068e-18	9.4133e-26	5.3108e-05	1.99637e-21	2.11881e-12	6.65732e-06	0.000116409	9.28071e-18	9.33169e-26	5.31042e-05	1.99637e-21
TRIM6-TRIM34	0.00682931	5.88142e-07	9.64182e-06	3.58494e-17	4.37937e-13	5.33189e-08	3.54806e-23	3.91643e-13	2.66011e-06	0.0102322	3.58495e-17	4.21402e-21	0.0040608	3.54806e-23
TRIM60	1.23369e-09	1.87566e-05	0.000473322	1.00374e-17	1.44745e-12	5.19084e-07	9.94026e-31	1.10099e-09	1.8312e-05	9.21586e-05	1.00374e-17	1.44745e-12	5.18689e-07	9.94026e-31
TRIM61	1.36257e-07	2.82857e-06	0.000701359	7.15059e-16	1.25348e-08	3.42142e-07	6.29396e-31	9.02263e-08	1.68359e-08	0.000503875	7.14908e-16	1.25348e-08	3.44312e-07	4.98778e-45
TRIM62	1.77003e-05	0.000138915	1.11668e-05	9.5659e-29	4.39657e-13	1.08972e-06	2.1651e-11	1.77011e-05	0.000139014	7.4156e-05	1.45431e-28	4.39656e-13	1.08756e-06	2.1651e-11
TRIM63	8.36e-05	1.14169e-08	1.08035e-05	0.000116337	8.96619e-17	9.63214e-07	1.02457e-31	8.2877e-05	1.08436e-06	0.000693639	0.000116337	8.13557e-17	9.5793e-07	1.02457e-31
TRIM66	0.00175482	4.35721e-08	0.0706653	1.48012e-06	1.9676e-10	2.81274e-11	3.05834e-21	0.00175421	0.493162	0.0701519	1.48012e-06	1.96758e-10	2.69902e-11	3.05834e-21
TRIM68	7.45536e-15	5.59823e-11	0.000291249	4.75214e-21	2.29456e-07	7.37496e-07	4.16951e-24	7.48517e-15	6.14769e-08	0.0175003	4.75214e-21	2.29456e-07	7.37956e-07	4.16951e-24
TRIM7	5.14054e-06	6.26179e-06	0.018219	2.02677e-13	1.03619e-08	2.10078e-10	1.81196e-41	5.13874e-06	1.80108e-08	0.000268486	2.05798e-13	1.03619e-08	1.23064e-10	3.38339e-39
TRIM71	2.46354e-05	0.000367301	8.70202e-07	2.27721e-15	1.23822e-10	3.41703e-07	5.96585e-23	2.44374e-05	0.000369592	1.91921e-05	1.56808e-12	1.23822e-10	3.41517e-07	5.96585e-23
TRIM78P	2.94711e-11	0.000955423	4.98141e-05	1.23937e-14	2.29651e-17	0.00298125	5.94169e-16	9.54356e-12	0.000955042	0.000212188	1.23937e-14	2.29651e-17	0.00298118	5.94169e-16
TRIM8	6.98012e-09	9.92597e-06	0.00388858	0.992441	6.7159e-14	1.68456e-08	1	2.31891e-12	7.93348e-06	0.00332484	8.01196e-12	6.71588e-14	9.53644e-09	7.34747e-24
TRIM9	0.000494143	0.00741224	0.00078256	1.55491e-08	4.90147e-26	1.27876e-05	1.74834e-08	2.59887e-11	7.81125e-06	0.000288348	1.55491e-08	4.90046e-26	3.15247e-05	1.74834e-08
TRIML1	9.76928e-07	9.40024e-07	1.4384e-05	1.02704e-07	9.36346e-17	9.06222e-11	9.85603e-19	6.50316e-10	4.28238e-08	7.8523e-09	1.02704e-07	9.36332e-17	1.73818e-09	9.85603e-19
TRIO	8.4856e-05	0.000379549	4.76699e-05	1.29552e-12	8.26002e-16	2.09717e-11	3.70883e-17	8.46971e-05	0.000382625	9.75881e-05	1.29552e-12	8.25846e-16	2.05576e-11	3.70883e-17
TRIOBP	0.00158066	0.000321242	0.00634988	1.71768e-06	3.03524e-30	1.70261e-07	6.49091e-38	0.00158045	0.000368157	0.00299855	1.71768e-06	1.5777e-31	1.36356e-07	6.49082e-38
TRIP13	2.18081e-06	1.01035e-11	2.49233e-06	2.99483e-14	2.72988e-17	4.8669e-10	4.9668e-41	2.22426e-06	2.52982e-11	0.0708101	2.99482e-14	2.72989e-17	7.81657e-14	2.23136e-46
TRIP6	2.04046e-10	3.81518e-10	0.000111824	1.46019e-06	2.5483e-12	2.13398e-08	9.55902e-07	1.02687e-10	5.71132e-11	0.000208598	1.46019e-06	2.5483e-12	2.7672e-08	9.55902e-07
TRIT1	1.1247e-10	1.53493e-05	0.000693588	6.0698e-11	8.5287e-15	1.47133e-05	3.81978e-13	1.12499e-10	1.54006e-05	0.000850026	6.0698e-11	8.52868e-15	1.47107e-05	3.81978e-13
TRMT1	1.92254e-08	1.64687e-08	1.25596e-06	1.20892e-09	3.06337e-12	5.05841e-10	2.71378e-15	1.85101e-08	2.1987e-08	0.0010908	1.20892e-09	3.06338e-12	4.92206e-10	2.71378e-15
TRMT11	2.78992e-05	4.28096e-06	7.16916e-05	3.26217e-17	2.03547e-12	6.72928e-07	1.93577e-41	2.78557e-05	4.27182e-06	0.000374565	3.26217e-17	2.03547e-12	6.72588e-07	4.39975e-52
TRMT12	4.39861e-11	4.95077e-09	4.22567e-05	2.44811e-15	1.76013e-25	4.70244e-07	1.61405e-14	1.34161e-17	7.26726e-08	0.000323663	2.44811e-15	1.75585e-25	4.69362e-07	1.61405e-14
TRMT2A	1.78034e-05	9.35251e-10	8.83954e-05	2.63217e-06	2.20492e-05	8.57915e-09	1.24721e-12	1.64576e-05	4.98272e-06	0.00537518	2.63217e-06	2.20492e-05	7.91757e-09	1.24721e-12
TRMT61A	2.49598e-08	2.42121e-05	0.973401	0.984069	0.988434	0.978995	0.98657	2.4959e-08	2.51946e-05	0.973403	0.984069	0.988434	0.978995	0.98657
TRMT61B	1.69028e-06	1.14852e-05	3.55766e-05	1.23427e-11	1.71655e-14	4.11076e-08	9.40682e-14	1.66634e-06	1.13498e-05	8.5623e-05	1.23427e-11	1.71626e-14	3.21775e-08	9.40682e-14
TRNAU1AP	1.62357e-06	0.023602	7.30213e-06	3.39451e-09	3.38838e-05	5.71606e-08	4.32646e-09	1.623e-06	0.0236	0.00016855	3.39451e-09	3.38838e-05	4.64375e-08	4.32646e-09
TRNT1	2.03294e-07	7.33674e-10	1.63139e-05	7.73469e-16	6.20403e-14	2.39616e-08	8.25051e-14	2.01023e-07	6.21688e-10	0.000365283	1.54565e-15	1.72568e-16	2.39935e-08	8.25051e-14
TRPA1	4.22796e-07	2.33505e-06	0.05225	1.49704e-12	3.58707e-18	6.08481e-13	2.64805e-39	9.11353e-11	2.16982e-06	9.64732e-09	1.49701e-12	1.27558e-13	5.81349e-13	2.49807e-39
TRPC1	7.99715e-09	0.000330005	0.000192138	1.0358e-12	1.8761e-18	3.6091e-09	8.86919e-26	0.00332334	2.77499e-06	7.30808e-06	9.92131e-13	1.8761e-18	1.38043e-09	8.86919e-26
TRPC2	0.000149222	0.0351376	0.000120723	3.37194e-14	6.23846e-23	2.10068e-08	1.14451e-47	0.000149216	0.0351403	0.000202482	3.37194e-14	6.2395e-23	2.09953e-08	6.6324e-46
TRPC3	2.74885e-15	3.74959e-06	1.25644e-07	2.38985e-11	1.05765e-14	1.74343e-14	1.23284e-15	1.34495e-15	9.13206e-06	1.1612e-06	2.40057e-11	8.30935e-15	1.11983e-14	1.23284e-15
TRPC4	2.76273e-06	0.00176254	0.00025478	6.114e-15	7.98574e-14	3.57882e-05	2.44021e-09	2.77208e-06	0.00176378	0.000110687	6.114e-15	7.98571e-14	3.57892e-05	2.44021e-09
TRPC4AP	2.46104e-16	0.226361	0.00192513	0.999983	5.31271e-14	2.16609e-13	0.999938	2.27738e-16	0.226361	2.42365e-05	6.46246e-20	5.3127e-14	2.24633e-13	1.50422e-23
TRPC6	0.0119409	0.000100399	0.0112843	2.89542e-08	6.19743e-18	1.11488e-08	7.47472e-37	0.000137732	0.000117084	0.000619769	2.89542e-08	3.03563e-18	1.02912e-08	7.49695e-37
TRPC7	6.36283e-10	0.000357686	0.00069391	2.16735e-17	5.0389e-14	6.53151e-06	7.19293e-15	6.38724e-10	0.00036115	0.00172261	1.73767e-20	4.29674e-14	6.53149e-06	7.19293e-15
TRPM1	2.11049e-07	1.41421e-07	1.40796e-06	3.22004e-15	9.12212e-13	1.72798e-07	8.46641e-25	4.9617e-07	2.09435e-07	0.000150961	3.22004e-15	4.86829e-22	1.41853e-05	8.46641e-25
TRPM2	1.18922e-07	3.6281e-07	5.95214e-06	4.85348e-20	2.82397e-16	9.8647e-10	7.52356e-38	1.15425e-07	4.56783e-07	6.52828e-05	4.85349e-20	2.82397e-16	8.25472e-10	1.54509e-38
TRPM3	7.44471e-09	1.51083e-05	1.16432e-05	5.52154e-17	2.60636e-13	0.000279486	1.06335e-29	1.20914e-07	1.51304e-05	0.000191111	5.52154e-17	2.60635e-13	0.000279492	1.06335e-29
TRPM4	3.29673e-11	6.42586e-05	0.00108713	1.42251e-19	4.00647e-12	3.28052e-13	3.87522e-12	4.64829e-09	6.42891e-05	0.000222814	1.42251e-19	4.00646e-12	2.70916e-14	3.87522e-12
TRPM6	0.000114688	0.000610763	2.45488e-05	3.95808e-19	5.26636e-17	3.48444e-10	9.57816e-10	4.16549e-09	1.27762e-05	8.07834e-05	3.95793e-19	5.26637e-17	1.64753e-10	9.57816e-10
TRPM8	6.43611e-05	1.27678e-05	2.73363e-05	2.55136e-13	1.48435e-11	1.37459e-14	2.5936e-39	6.43158e-05	1.04408e-05	0.0228582	2.55136e-13	1.48435e-11	6.08599e-14	1.6458e-39
TRPS1	1.06935e-07	0.00128787	1.06339e-06	4.80615e-10	2.48442e-06	7.49067e-09	3.64731e-09	4.80353e-14	0.00128204	0.000446087	4.80615e-10	2.48442e-06	1.55641e-08	3.64731e-09
TRPV4	3.11712e-14	1.68619e-10	1.27013e-06	4.32786e-05	0.00115416	1.63232e-08	4.46375e-18	1.05645e-14	1.1052e-08	2.74496e-05	4.32786e-05	0.00115416	1.63176e-08	6.54091e-20
TRRAP	2.05761e-08	1.30191e-06	1.47159e-08	7.70288e-10	3.96903e-12	6.5163e-11	6.97987e-44	2.0674e-08	5.42233e-06	8.17614e-05	7.7029e-10	3.96903e-12	6.41952e-11	2.47671e-49
TSC1	2.33117e-05	1.69984e-06	8.64041e-05	1.31401e-18	3.58575e-11	2.42584e-06	3.42386e-33	2.31421e-05	5.11395e-09	0.000670232	1.314e-18	3.58575e-11	2.42753e-06	1.94139e-33
TSC22D1	8.4779e-07	1.21442e-08	0.00301549	2.0117e-13	1.38299e-17	2.00186e-05	3.23216e-24	2.55023e-07	9.64613e-09	9.84053e-05	2.02021e-13	9.601e-18	2.00047e-05	3.23216e-24
TSC22D2	5.4412e-11	4.26824e-07	2.13451e-05	3.04083e-07	1.63557e-10	0.000425087	1.01482e-16	5.24661e-11	4.41343e-07	9.37394e-05	3.04083e-07	1.63557e-10	0.000425059	1.01482e-16
TSC22D4	1.4652e-07	3.90308e-06	6.95489e-05	2.1579e-19	1.49965e-13	1.74641e-09	1.31823e-15	1.45896e-07	5.59993e-06	0.00436119	2.15797e-19	5.64224e-16	1.78231e-09	1.31823e-15
TSGA10	1.15311e-06	2.7233e-09	0.166039	0.897549	8.21752e-15	2.66578e-09	2.67059e-33	4.5401e-08	9.93183e-08	0.164602	7.66049e-22	8.21753e-15	2.80794e-09	2.7244e-35
TSHR	1.05658e-05	0.000431212	1.15769e-06	1.26875e-12	3.09651e-12	1.93548e-07	6.13505e-38	1.06356e-05	0.000432975	2.56816e-06	1.26875e-12	3.04153e-12	2.10883e-07	6.13508e-38
TSKU	5.3791e-09	2.35509e-06	4.95881e-05	5.42988e-12	5.70983e-09	0.000442654	2.48286e-16	2.51159e-17	2.34949e-06	0.000512691	5.42988e-12	5.70983e-09	7.85521e-08	2.48286e-16
TSLP	1.60479e-05	2.2063e-09	0.000346282	8.50883e-13	2.85006e-11	6.52521e-08	5.52718e-53	1.60385e-05	1.58882e-09	0.00100792	8.50883e-13	2.85006e-11	6.50905e-08	6.5073e-45
TSNARE1	1.12626e-07	0.000801747	0.133401	0.98147	0.0259956	0.990004	0.999997	1.12629e-07	0.000801748	0.134228	0.98147	0.0259956	0.990004	0.999997
TSNAX-DISC1	1.5046e-08	1.99559e-07	1.14275e-07	1.08775e-14	1.46945e-21	1.25762e-08	7.5072e-15	2.10922e-10	5.03294e-07	0.000307428	1.08775e-14	1.46806e-21	1.21836e-08	7.5072e-15
TSPAN1	1.79139e-07	0.00599507	0.000275036	6.76386e-12	5.48709e-14	4.50362e-08	2.35083e-25	6.06294e-07	0.00599569	0.00039987	1.51556e-07	5.84886e-14	4.45899e-08	4.08415e-39
TSPAN11	0.00109366	1.25834e-05	4.42282e-06	2.37336e-14	1.78723e-13	1.17043e-06	6.98658e-18	7.38153e-13	0.00162302	0.000307089	2.3733e-14	2.23257e-13	1.20665e-06	6.98658e-18
TSPAN13	0.000442476	1.89073e-07	0.00128236	7.33181e-05	6.16141e-13	3.03119e-15	1.11094e-16	0.000442464	1.89724e-07	0.00198494	7.33181e-05	6.16134e-13	3.89108e-15	1.11094e-16
TSPAN14	1.21711e-07	0.000391596	4.43584e-05	1.72594e-08	9.19912e-25	1.02335e-11	9.85366e-15	4.97836e-07	0.00039964	3.6281e-06	1.72594e-08	8.81745e-25	1.09709e-11	9.85366e-15
TSPAN15	9.08354e-07	4.29369e-09	0.0969712	1.18873e-09	2.86712e-16	5.2966e-09	7.13128e-47	8.90595e-07	4.78081e-09	6.84272e-06	1.18873e-09	2.86695e-16	3.61995e-12	5.21056e-44
TSPAN16	5.42847e-07	3.11416e-05	0.000714052	7.1705e-18	7.01284e-16	5.33131e-09	7.99598e-05	5.42425e-07	3.22918e-05	0.000173843	7.1705e-18	7.01283e-16	5.5118e-09	7.99598e-05
TSPAN17	4.53824e-07	0.0150567	0.000467279	3.90675e-12	4.67136e-12	4.94371e-10	1.17232e-46	4.53697e-07	0.0150582	0.000593969	8.13074e-17	4.67136e-12	4.43956e-12	7.88223e-48
TSPAN18	0.000384425	2.84016e-07	0.468387	1.06644e-16	4.1566e-13	4.25901e-05	2.49518e-16	7.23086e-11	2.43288e-05	2.81331e-07	3.89618e-17	1.75414e-15	2.43778e-08	2.49518e-16
TSPAN2	1.95856e-08	7.18597e-05	4.11713e-06	0.000311572	2.27511e-12	2.65726e-07	0.000307388	2.0097e-08	3.42802e-06	0.0174504	0.000311572	2.27511e-12	4.86322e-10	0.000307388
TSPAN3	0.00136468	1.59381e-06	0.00136982	6.00602e-05	3.43823e-16	7.56889e-07	4.52187e-39	0.00136455	1.62615e-06	0.00169017	6.00602e-05	3.43822e-16	7.55166e-07	4.52013e-39
TSPAN32	4.50328e-06	3.87094e-07	8.85792e-08	1.11155e-11	4.73618e-15	5.47173e-10	1.57215e-21	3.10414e-06	2.77824e-08	0.0481965	1.11155e-11	3.46566e-20	2.80793e-13	1.57215e-21
TSPAN33	7.38482e-08	1.18449e-08	0.000813623	1.24982e-10	1.98204e-13	0.00477449	2.65174e-28	2.15213e-09	1.46577e-08	0.000260918	1.24966e-10	1.97741e-13	0.00477497	2.65174e-28
TSPAN4	5.95298e-05	3.70158e-07	1.88716e-06	1.31594e-10	2.34379e-14	2.62486e-06	1.82944e-16	5.91617e-05	8.1241e-08	2.08141e-05	1.31594e-10	2.34376e-14	2.62399e-06	1.82944e-16
TSPAN5	1.10057e-06	6.01285e-06	6.10197e-05	1.53908e-07	4.22375e-05	3.79406e-07	3.97885e-28	1.10201e-06	0.000809748	2.77204e-05	1.53908e-07	4.22375e-05	4.02686e-07	2.63629e-48
TSPAN9	7.42992e-09	0.000557849	1.66595e-05	2.33213e-15	3.76388e-16	1.89375e-10	2.42458e-28	2.58752e-07	0.00300266	0.00283909	2.34346e-15	3.73966e-16	1.5859e-09	2.4282e-28
TSPO	3.08329e-05	3.02699e-08	8.92302e-05	8.13369e-12	1.74205e-20	0.000225943	3.7848e-23	4.13766e-13	0.915519	0.00638627	7.38239e-19	1.77995e-21	0.000226622	3.7848e-23
TSPYL1	1.53335e-09	4.73464e-07	0.000639855	2.28333e-09	3.53984e-16	1.70832e-09	2.4649e-17	2.88158e-11	5.51437e-07	1.40669e-06	2.28275e-09	3.53985e-16	1.84822e-09	2.4649e-17
TSPYL3	1.50039e-10	3.27852e-05	1.51368e-06	1.41927e-20	5.36831e-11	1.70088e-07	4.40524e-30	0.0216047	3.10843e-05	0.00104118	1.41927e-20	5.36829e-11	1.63523e-07	4.40524e-30
TSPYL4	4.67158e-13	7.10096e-07	0.000230546	6.50292e-05	7.50679e-19	4.72916e-09	7.08321e-14	6.24809e-14	1.58926e-05	1.34145e-06	6.50292e-05	7.50672e-19	6.37929e-08	7.08321e-14
TSPYL5	4.60522e-10	2.15558e-07	8.91832e-05	3.10432e-15	9.47031e-16	4.09304e-08	1.99105e-17	4.9467e-10	2.03373e-07	4.26938e-06	3.10451e-15	9.47023e-16	4.12523e-08	1.99105e-17
TSSC1	3.58426e-08	2.48563e-09	1.63448e-05	3.36775e-08	2.70992e-18	0.0033743	2.78838e-05	2.74851e-10	6.28963e-09	0.000309181	3.36775e-08	2.70992e-18	0.00337426	2.78838e-05
TSSK1B	4.57177e-06	0.0106744	1.63696e-07	2.09932e-12	4.84393e-10	0.000157476	7.74704e-32	1.31863e-09	3.7904e-06	0.000915136	2.09924e-12	4.8439e-10	0.000157638	5.61821e-22
TSSK2	0.000184931	3.51407e-08	0.00148235	3.72181e-16	3.43395e-12	9.81767e-11	3.82672e-17	0.000184922	3.18293e-08	0.00512172	3.72181e-16	3.43395e-12	4.67117e-10	3.82672e-17
TSTD1	8.73511e-06	5.13821e-08	3.38309e-06	4.00433e-10	1.971e-15	1.4002e-08	5.45044e-45	8.72449e-06	5.3942e-08	6.55158e-06	4.00433e-10	1.97099e-15	1.39224e-08	7.09605e-47
TSTD2	1.23558e-06	9.37071e-06	8.56091e-05	1.22245e-14	1.05999e-14	3.41302e-09	3.98531e-18	1.22454e-06	9.48444e-06	0.000221368	1.22245e-14	1.05999e-14	3.17417e-09	3.98531e-18
TTBK1	1.01468e-05	0.00052199	0.00412547	0.0128095	9.22869e-20	0.00451385	0.0108947	1.01469e-05	0.000649632	0.00543919	0.0128095	9.22869e-20	0.000189408	0.0108947
TTC12	1.14078e-08	0.0589895	2.20797e-07	1.35689e-06	1.29199e-05	6.16211e-06	2.1594e-06	1.08044e-08	0.00160792	0.149334	1.35689e-06	1.29186e-05	6.16019e-06	2.1594e-06
TTC13	2.18586e-08	1.33855e-05	2.20158e-05	1.11729e-08	1.61539e-09	8.28137e-16	2.73573e-33	2.1809e-08	1.36491e-05	0.000444026	1.11722e-08	1.61636e-09	9.69553e-16	2.73572e-33
TTC15	2.9133e-08	4.26876e-08	0.00195138	2.79378e-17	7.41589e-12	5.21439e-08	3.91084e-38	0.000148296	2.90364e-07	0.0007565	4.69358e-17	7.41589e-12	5.09361e-08	3.91811e-38
TTC16	3.469e-11	3.84861e-06	3.5103e-05	5.66933e-17	2.26611e-10	1.20481e-13	1.7055e-10	2.67411e-12	4.43622e-06	1.3092e-06	5.66939e-17	2.26611e-10	7.94274e-13	1.7055e-10
TTC21A	8.45993e-07	1.10152e-05	0.000159677	3.03489e-15	4.93027e-09	1.32241e-11	2.60574e-26	8.4538e-07	1.09756e-05	3.66034e-08	3.03484e-15	4.93026e-09	1.4202e-11	2.60574e-26
TTC22	0.000130876	1.44903e-08	0.177061	5.5844e-13	2.59536e-12	1.5855e-11	7.341e-22	6.77061e-11	7.2551e-08	6.93381e-06	5.60919e-13	7.71091e-23	6.02387e-11	7.341e-22
TTC23	2.06064e-09	7.42965e-06	7.67517e-05	1.85077e-27	2.90283e-10	7.09201e-10	6.65409e-47	2.20064e-09	7.40994e-06	0.00162236	1.8033e-27	2.90284e-10	7.12865e-10	8.1843e-51
TTC23L	2.13494e-06	3.70873e-08	8.29592e-05	1.71008e-12	5.88556e-07	1.66324e-08	3.27004e-19	7.38025e-10	8.22116e-09	1.23744e-05	1.71008e-12	5.88556e-07	1.59084e-08	3.27004e-19
TTC24	3.95817e-08	0.00157441	7.95096e-06	1.0415e-15	8.14186e-12	5.47755e-06	2.62017e-39	2.55171e-08	0.00157289	0.000365132	1.0415e-15	9.42172e-12	5.49661e-06	2.62e-39
TTC29	8.76478e-07	2.51666e-05	3.06048e-06	5.21773e-16	6.29729e-10	4.82349e-13	6.57112e-20	8.53883e-07	2.46854e-05	0.00184549	5.21773e-16	6.29728e-10	6.3485e-13	6.57112e-20
TTC3	4.17744e-05	0.000231613	4.34635e-05	4.50149e-19	5.2994e-25	1.29908e-14	4.09162e-31	4.17511e-05	0.000232142	3.3425e-05	4.50149e-19	9.22701e-28	1.34643e-13	4.09162e-31
TTC30A	6.29361e-14	3.92893e-07	1.10579e-05	5.75633e-15	5.65687e-15	0.0757926	1.43804e-51	5.96005e-14	3.90506e-07	0.000268768	5.75633e-15	5.65687e-15	0.0757914	4.93548e-41
TTC30B	9.944e-06	6.66039e-08	0.000967116	1.89409e-18	6.1546e-10	1.31946e-05	1.13266e-39	9.04708e-06	2.89558e-07	0.00123214	1.89411e-18	6.1546e-10	5.55967e-08	7.74465e-46
TTC32	4.32976e-12	0.000301145	3.28795e-06	8.879e-15	9.89329e-15	3.48307e-11	3.44435e-42	4.37363e-12	0.000302082	7.1434e-06	8.879e-15	9.89136e-15	3.40969e-11	3.15783e-49
TTC33	1.74212e-07	1.87696e-06	0.0181654	8.55454e-17	1.72892e-19	0.000125173	6.96211e-28	7.12226e-08	0.00267009	4.36044e-08	3.56894e-17	1.72147e-19	0.000125035	6.96211e-28
TTC35	2.93053e-06	2.03296e-06	0.00043429	8.91815e-14	7.44878e-20	1.84667e-06	7.07603e-07	2.93216e-06	1.76181e-06	0.00452102	8.91815e-14	6.39123e-20	1.84543e-06	7.07603e-07
TTC38	2.28102e-07	1.41495e-10	0.000188899	2.79595e-11	8.43346e-20	5.18165e-07	3.15194e-45	1.46943e-07	1.44762e-10	0.000828762	2.79595e-11	8.43345e-20	1.78152e-05	2.34986e-40
TTC39A	1.76802e-07	8.89849e-05	0.000106493	1.45328e-10	1.85055e-16	6.62318e-06	9.00625e-33	2.0908e-07	2.93756e-05	0.000139917	1.45328e-10	9.73703e-24	6.57139e-06	1.05155e-32
TTC39B	3.53389e-08	6.48317e-06	3.04156e-05	1.15881e-12	7.16143e-11	3.74838e-07	1.35181e-26	3.6814e-08	7.51377e-06	0.160246	2.18439e-16	1.04366e-15	3.28714e-07	1.1111e-25
TTC39C	2.4141e-08	4.71884e-05	0.00551803	7.00703e-10	5.42244e-15	5.06461e-05	1.90939e-36	9.73298e-12	0.307298	0.00045805	7.00704e-10	5.42243e-15	5.04037e-05	1.89514e-36
TTC7A	6.93005e-06	3.97757e-07	0.00181414	6.59729e-21	2.06498e-17	1.99323e-12	2.86732e-17	6.90261e-06	6.6198e-07	2.67147e-05	6.61221e-21	2.06498e-17	1.19202e-13	2.86732e-17
TTC7B	2.81776e-09	4.36135e-06	9.56801e-06	1.41982e-11	6.26177e-12	2.08564e-08	8.92831e-17	3.73914e-09	7.0436e-08	3.18143e-06	1.41984e-11	2.68432e-10	2.11522e-08	6.97374e-17
TTF1	3.83224e-09	1.89971e-07	0.000124517	1.28452e-13	1.40255e-16	4.03338e-08	2.82682e-35	3.78512e-09	2.24546e-07	0.000238088	1.28452e-13	1.40254e-16	4.03007e-08	2.82682e-35
TTK	1.23908e-07	5.3719e-06	1.5533e-05	7.12727e-19	1.28338e-17	1.04275e-08	2.0024e-22	2.35953e-08	5.13955e-06	0.00447133	7.12727e-19	4.14266e-18	0.000178773	2.0024e-22
TTLL1	1.34092e-08	0.000435454	1.68241e-05	0.000676331	2.69193e-09	2.15229e-08	6.19558e-11	1.34154e-08	0.00043802	6.53555e-05	0.000676331	2.69193e-09	2.17631e-08	6.19558e-11
TTLL10	5.31869e-13	2.72413e-06	0.00827991	2.9029e-11	1.82062e-10	1.0672e-08	2.32541e-23	7.28452e-13	2.2363e-06	3.55173e-06	2.9029e-11	1.82062e-10	2.0495e-11	2.32541e-23
TTLL11	3.45541e-06	1.17275e-06	2.05552e-06	4.24332e-12	4.77862e-21	6.64594e-06	2.97682e-13	2.41249e-06	7.44724e-08	1.32245e-06	4.24333e-12	3.77417e-17	6.6453e-06	2.97682e-13
TTLL12	3.46587e-10	2.08816e-08	1.31112e-05	4.59565e-13	1.56195e-19	9.65086e-07	2.34973e-25	1.24658e-07	2.23956e-08	0.000215732	4.59565e-13	1.56189e-19	9.66654e-07	2.34973e-25
TTLL13	2.72886e-05	2.6445e-11	1.41461e-05	6.47357e-14	1.62475e-14	1.85755e-06	2.2454e-21	2.72715e-05	3.84264e-11	8.36465e-06	6.47357e-14	1.62475e-14	1.85584e-06	2.2454e-21
TTLL2	1.84829e-06	2.8397e-06	8.05553e-05	3.5041e-18	4.04405e-22	1.82478e-07	1.01742e-19	1.30332e-08	3.04738e-06	0.000194621	3.5041e-18	1.5724e-11	1.82913e-07	1.01742e-19
TTLL3	6.60705e-09	1.30588e-06	9.37543e-05	1.57644e-10	1.14187e-14	4.91117e-10	2.94982e-21	5.05697e-09	1.41941e-06	0.00111702	1.57644e-10	1.14186e-14	5.36333e-10	2.94982e-21
TTLL4	2.15256e-05	0.00334594	0.000135718	1.4985e-18	1.21295e-16	7.05353e-11	3.1811e-21	2.15153e-05	0.00334491	0.000491145	1.4985e-18	1.21294e-16	6.02609e-11	3.1811e-21
TTLL5	1.79991e-06	1.04372e-05	1.14918e-05	4.44053e-18	1.63727e-23	2.15356e-06	8.82273e-17	1.08209e-06	1.04246e-05	2.61874e-05	4.44053e-18	1.63722e-23	2.13445e-06	8.82273e-17
TTLL7	8.4281e-06	8.05073e-06	0.000655732	2.40911e-09	6.31657e-15	4.53306e-10	1.16348e-20	8.42667e-06	7.85532e-06	0.000447325	2.40911e-09	6.31657e-15	4.37012e-10	1.16348e-20
TTLL8	1.69717e-12	5.78864e-08	4.67208e-06	3.75013e-12	2.09192e-12	1.54744e-05	3.63345e-22	1.56835e-12	1.96518e-08	1.25556e-05	3.75013e-12	2.09223e-12	1.54765e-05	3.63345e-22
TTLL9	3.44918e-10	0.000304616	9.59099e-07	1.53705e-10	2.15778e-11	6.17617e-06	8.01695e-19	3.67751e-10	0.000306446	0.000346539	1.53705e-10	2.15778e-11	6.18466e-06	8.01695e-19
TTN	2.11453e-07	1.31401e-06	2.97948e-05	3.75896e-18	4.73568e-12	6.71845e-10	1.83879e-14	1.93735e-07	1.37571e-06	0.000501109	3.75896e-18	4.73568e-12	7.08007e-11	1.83879e-14
TTPA	1.5659e-09	1.58372e-10	0.000943219	6.18052e-14	7.12567e-09	9.11944e-08	2.39943e-23	5.08026e-07	3.0533e-10	1.55132e-07	6.18048e-14	7.12567e-09	7.16585e-08	1.65699e-38
TTYH3	4.10226e-06	8.59092e-12	1.87844e-06	9.21218e-06	9.6489e-06	1.62019e-08	2.03879e-05	3.58668e-06	6.46116e-12	0.00662352	9.21218e-06	9.6489e-06	1.06847e-09	2.03879e-05
TUB	9.72763e-11	3.60958e-09	1.28001e-05	2.00705e-13	6.03953e-10	1.95455e-11	3.37333e-39	2.62135e-11	2.03831e-09	0.00196723	2.00705e-13	4.88221e-11	1.91227e-11	1.74612e-32
TUBA1C	1.27063e-10	1.02605e-08	3.23777e-05	3.35925e-12	1.93307e-13	8.91807e-10	1.31012e-20	4.33312e-10	7.83254e-09	0.00121436	3.35895e-12	8.7726e-20	5.01287e-05	1.31012e-20
TUBA3C	4.44878e-08	5.67954e-08	0.00441222	3.10858e-19	2.61013e-15	4.6917e-08	1.83571e-35	1.9471e-08	1.9409e-06	0.00014641	3.10858e-19	7.97181e-14	1.62436e-09	1.11538e-37
TUBA3E	8.30989e-06	6.37972e-06	1.00929e-05	2.78085e-13	3.58804e-16	2.60453e-11	1.31092e-52	4.34929e-05	5.68357e-06	5.86707e-07	2.78085e-13	6.83838e-20	2.72191e-11	2.86392e-40
TUBA4A	3.55468e-07	0.000194376	0.00103701	1.32635e-09	1.04428e-14	2.6086e-07	4.46669e-26	3.62909e-07	0.000340427	0.00102991	1.32635e-09	1.79524e-17	2.61314e-07	4.46669e-26
TUBA8	3.4911e-06	3.55262e-05	8.09049e-05	1.06445e-12	4.24665e-13	0.000164376	5.1223e-38	3.48661e-06	3.70229e-05	0.00369938	1.06445e-12	4.24665e-13	0.000161463	9.19051e-41
TUBB2A	9.06929e-10	9.38566e-07	0.000346043	1.47004e-07	3.70484e-17	4.94195e-07	5.3428e-16	9.28296e-10	9.54018e-07	1.28436e-06	1.47004e-07	3.70484e-17	4.94453e-07	5.3428e-16
TUBB3	2.49366e-08	9.07478e-07	0.000536795	1.17899e-07	1.42114e-15	1.84216e-08	8.74249e-10	2.5016e-08	6.1843e-07	6.47566e-08	1.17899e-07	1.42113e-15	2.46624e-11	8.74249e-10
TUBB6	1.40013e-08	2.93606e-09	0.00100042	9.46712e-08	3.13736e-12	8.53882e-08	1.1876e-20	1.39523e-08	3.80526e-09	0.00239672	9.46712e-08	3.13735e-12	8.35833e-08	1.1876e-20
TUBGCP3	1.11624e-05	2.65645e-06	7.12549e-07	9.86087e-10	3.90853e-14	7.48539e-07	4.09841e-24	1.11432e-05	2.58831e-06	2.13342e-05	9.86087e-10	3.90848e-14	7.21673e-07	4.09841e-24
TUBGCP4	0.00141097	4.14571e-06	0.836192	5.08702e-10	2.7624e-13	0.929533	1	2.97274e-11	2.86639e-06	0.0988498	5.08702e-10	2.76239e-13	0.929532	1.03559e-37
TUBGCP5	0.00113343	2.39043e-08	5.09818e-06	9.9396e-13	1.72966e-10	3.15383e-13	2.26821e-30	1.04435e-12	1.91948e-07	0.00682264	1.13145e-12	1.72964e-10	1.22979e-05	2.26821e-30
TUBGCP6	1.29527e-13	0.000968539	0.0231927	9.47702e-16	6.58159e-12	0.000135685	3.38529e-16	8.78003e-14	9.58214e-08	1.65071e-05	9.47702e-16	6.57772e-12	3.52058e-11	3.38529e-16
TUFT1	3.88315e-06	4.27303e-06	8.92469e-05	2.28292e-14	3.34147e-14	9.5049e-09	3.95903e-27	3.70157e-06	4.07432e-06	0.00015239	2.28292e-14	3.34146e-14	9.28174e-09	3.95903e-27
TULP1	0.000653755	1.19779e-05	0.000456764	1.53734e-16	4.59945e-14	1.41092e-07	5.08427e-29	0.00065348	1.24213e-05	0.000201907	1.53693e-16	4.59945e-14	1.36592e-07	5.08427e-29
TULP2	1.23056e-05	4.04135e-06	1.06694e-05	1.16724e-10	1.77251e-16	4.18706e-09	6.10549e-39	1.06543e-05	3.89187e-06	1.2081e-05	1.16724e-10	1.77251e-16	1.63944e-09	2.57215e-45
TULP3	1.7543e-08	1.33047e-05	0.0331051	1.21754e-09	5.24883e-15	1.55419e-12	3.41397e-29	1.75675e-08	1.25205e-05	0.000147666	1.21754e-09	5.48136e-15	1.00374e-14	3.41397e-29
TULP4	1.08907e-06	1.4815e-11	1.24187e-05	3.8796e-11	4.5054e-08	3.83856e-07	2.06675e-16	0.000218699	1.61176e-07	0.00185029	3.8796e-11	4.5054e-08	3.84529e-07	2.06675e-16
TUSC1	6.10117e-07	9.87351e-10	0.000412816	1.0974e-16	2.40348e-20	1.64519e-06	6.63025e-51	6.08974e-07	7.20393e-10	0.000237488	1.0974e-16	2.403e-20	1.64616e-06	2.12273e-37
TUSC3	2.44161e-08	3.25068e-06	0.00110762	6.54449e-13	6.78216e-20	0.000754678	4.11911e-21	1.21229e-08	2.90214e-06	8.82094e-06	6.44489e-13	1.57329e-23	1.83308e-09	4.11911e-21
TUSC4	0.993209	2.49837e-12	0.994232	0.993504	0.993502	0.000295155	0.999954	0.993209	4.09101e-12	0.994231	0.993504	0.993502	0.000292806	2.23522e-30
TWIST1	2.83939e-08	6.23803e-06	1.30138e-05	2.14072e-07	5.9115e-21	7.42985e-09	6.50231e-16	0.000868033	5.68907e-06	0.0160921	2.14072e-07	5.9115e-21	1.70539e-08	6.50231e-16
TWISTNB	0.00466176	1.30853e-05	0.000419762	2.24894e-15	7.86548e-22	1.06361e-11	8.14217e-29	0.00465995	1.30456e-05	0.000429457	2.24894e-15	7.8656e-22	1.86007e-11	8.14217e-29
TXK	5.32303e-05	5.74348e-08	6.61063e-05	1.27484e-12	1.15495e-12	5.12396e-07	1.16758e-26	5.32064e-05	0.00163632	0.0298571	6.81334e-13	0.24368	0.000423815	4.02277e-28
TXLNB	0.000253902	5.06975e-09	0.000183804	4.34165e-17	5.17726e-16	3.33946e-07	7.94751e-25	0.00025389	4.23533e-07	0.000243475	4.33897e-17	5.17726e-16	3.33725e-07	7.94751e-25
TXN2	5.78982e-06	7.22089e-08	2.97409e-05	1.68334e-20	1.47308e-21	5.91357e-08	1.78706e-28	5.43564e-06	7.41004e-08	0.000582039	1.68334e-20	1.47306e-21	5.90975e-08	1.78706e-28
TXNDC11	8.76695e-06	1.57238e-07	7.9356e-07	1.84821e-15	1.09364e-25	5.60852e-10	4.47958e-12	8.76266e-06	1.18261e-07	1.94561e-06	1.84813e-15	1.08179e-25	4.67809e-09	4.47958e-12
TXNDC3	7.89371e-07	1.42593e-09	0.000677302	2.45972e-11	3.10323e-32	1.40413e-06	1.2914e-14	7.88795e-07	5.78385e-09	0.00196634	2.45972e-11	2.10916e-27	1.40398e-06	1.2914e-14
TXNDC5	3.02333e-12	2.77541e-07	1.38026e-05	2.09998e-19	1.34474e-07	4.44818e-05	1.85684e-20	8.92208e-13	2.56798e-07	2.71308e-06	2.09998e-19	1.34474e-07	3.10746e-14	1.85684e-20
TXNDC8	3.51586e-08	2.21803e-06	3.50036e-05	1.27326e-08	9.66884e-14	1.39091e-11	1.58364e-33	3.14906e-08	7.55806e-05	0.000773474	1.27326e-08	9.66873e-14	0.0112525	2.39556e-37
TXNL1	1.05104e-07	1.04521e-10	1.72435e-06	1.24011e-10	7.94332e-14	1.35692e-06	6.94307e-16	1.04878e-07	1.60589e-10	2.7361e-07	1.24011e-10	7.94313e-14	1.3558e-06	6.94307e-16
TXNL4B	0.0108802	3.22389e-05	0.0132383	1.17527e-17	2.26789e-07	1.72563e-10	3.09463e-46	0.0108833	3.27441e-05	0.016354	1.17527e-17	2.26789e-07	1.1666e-10	2.09981e-47
TXNRD1	6.58715e-11	0.00617284	1.04353e-05	9.65651e-20	1.20373e-13	6.81782e-10	3.26086e-08	1.79484e-11	0.00636873	7.28244e-07	9.59355e-20	1.19569e-13	6.3499e-10	3.26086e-08
TXNRD2	2.8817e-07	0.000410246	1.89317e-08	7.02184e-16	3.31372e-11	0.355695	2.25791e-30	2.80606e-05	0.00423552	0.226805	1.31099e-17	3.31372e-11	3.82598e-15	2.25791e-30
TYK2	9.10885e-07	4.43905e-08	0.00126849	2.47892e-13	1.64762e-22	3.2078e-08	8.57565e-24	6.02775e-09	0.0275226	1.13486e-06	2.47892e-13	1.42352e-16	2.82387e-06	8.57565e-24
TYMP	8.64487e-10	5.14716e-06	0.0015964	1.47579e-15	6.78016e-08	1.13513e-13	5.58799e-25	3.76719e-10	5.4177e-06	0.000948389	1.47579e-15	6.78016e-08	8.39817e-07	5.58799e-25
TYMS	6.64293e-06	2.3511e-08	5.32907e-06	3.5544e-08	2.85011e-24	7.41366e-10	4.68768e-16	6.53322e-06	5.22294e-08	0.0180142	3.5544e-08	2.07865e-22	0.180363	4.68768e-16
TYR	3.28695e-05	0.00213605	5.95468e-06	9.11328e-18	1.95922e-24	1.94337e-15	3.75496e-16	3.28667e-05	0.00213552	2.96323e-05	9.11328e-18	2.51746e-33	9.18441e-19	3.75496e-16
TYRO3	2.08113e-10	4.32586e-06	3.32843e-05	1.56802e-07	1.42814e-12	2.48837e-09	2.88266e-30	2.15491e-10	4.01572e-06	0.00089144	1.56802e-07	1.42769e-12	2.01268e-06	2.88721e-30
TYSND1	9.30911e-10	1.06232e-07	0.000350477	4.56193e-25	3.92584e-11	8.02432e-08	9.80227e-33	9.98096e-10	1.1759e-07	1.0665e-05	4.56047e-25	3.92584e-11	8.31607e-12	9.80227e-33
TYW3	3.82173e-05	0.00255799	0.000897849	6.28254e-14	1.84457e-09	3.74217e-11	8.56687e-42	3.8216e-05	0.00255849	0.00145046	6.28254e-14	1.84457e-09	3.66138e-11	6.66759e-42
U2AF1	0.0127932	2.87054e-06	0.00134499	2.76648e-11	1.58236e-28	2.9793e-07	3.01122e-44	0.0127924	2.89363e-06	0.00115733	2.76647e-11	4.63441e-29	3.01148e-07	5.74826e-48
U2AF1L4	3.02256e-05	0.000520696	5.43513e-06	2.34126e-13	3.41709e-12	4.02148e-06	7.145e-23	3.01978e-05	0.000520328	1.20011e-07	2.34126e-13	3.41709e-12	4.0164e-06	7.145e-23
U2AF2	6.45285e-08	4.87272e-09	0.00648485	4.51749e-17	1.00447e-08	1.35008e-06	5.11995e-37	6.46785e-08	1.96979e-05	1.57432e-05	2.41873e-20	1.08043e-14	1.34322e-06	5.11995e-37
UBAC1	2.32251e-07	2.14061e-08	9.40655e-09	9.23294e-12	1.44514e-15	2.52736e-07	2.28493e-24	2.3322e-07	8.73904e-09	0.0015947	9.23294e-12	1.44514e-15	2.46965e-07	2.28493e-24
UBAC2	2.02095e-08	5.02005e-07	6.3767e-09	3.70819e-11	4.92761e-18	6.2998e-07	2.84517e-51	4.4134e-09	4.14336e-08	0.812619	3.70819e-11	5.05246e-18	2.2781e-09	1.37932e-41
UBAP1	2.90802e-05	4.61329e-05	9.17028e-07	3.89669e-08	6.93529e-19	0.026209	2.53791e-18	2.89918e-05	4.96462e-05	0.00859203	3.89669e-08	6.93521e-19	0.0263688	2.53791e-18
UBAP2	7.05319e-09	9.50728e-05	0.000372858	1.08052e-14	1.06136e-13	1.69528e-16	7.49805e-29	3.93077e-11	1.20726e-08	0.000292445	0.00777483	1.25709e-20	1.67584e-16	7.49805e-29
UBAP2L	6.38822e-06	7.09061e-05	0.000161062	5.09931e-07	3.02321e-08	8.80459e-06	2.3067e-07	6.40259e-06	6.91188e-05	1.68286e-05	5.09931e-07	3.02321e-08	8.80265e-06	2.3067e-07
UBASH3A	6.08488e-13	5.21493e-07	0.00055214	3.07202e-11	2.85645e-14	5.4659e-09	1.01776e-14	9.13032e-13	4.65287e-07	0.000220833	3.75127e-11	2.85645e-14	1.05934e-09	1.01776e-14
UBASH3B	3.13855e-08	2.46381e-07	1.96909e-06	4.02048e-07	5.93767e-14	5.01428e-06	2.04302e-10	0.00124797	2.91785e-10	0.00322943	4.02048e-07	5.94333e-14	3.07577e-06	2.04302e-10
UBC	4.09927e-09	0.00191819	0.000122256	1.65982e-12	4.80574e-11	2.38701e-06	8.75058e-37	4.75967e-09	0.0019213	0.000963836	1.65982e-12	4.80574e-11	2.38577e-06	8.74833e-37
UBE2B	8.49084e-08	0.000194784	2.96506e-06	1.00646e-10	1.24797e-13	9.03959e-09	4.26954e-31	8.48014e-08	0.000194366	5.69011e-05	1.00646e-10	1.24797e-13	8.44196e-09	4.26954e-31
UBE2C	1.49486e-05	1.2653e-06	3.17479e-05	3.13853e-18	5.5378e-12	2.92659e-08	6.19044e-21	1.4922e-05	1.14966e-06	0.000133639	3.13853e-18	5.5378e-12	2.04279e-08	6.19044e-21
UBE2E2	1.64164e-11	0.00552223	7.88931e-05	4.80696e-15	8.84722e-16	1.26464e-06	1.01392e-10	2.70181e-11	0.00552377	0.00159928	4.81131e-15	8.84722e-16	1.06084e-06	1.01392e-10
UBE2E3	8.31502e-09	6.59887e-07	0.154811	1	1.05548e-20	1.47871e-10	7.37056e-24	3.08607e-13	1.94232e-08	0.12058	1.38392e-17	4.92122e-23	1.66614e-16	7.37056e-24
UBE2F	2.16218e-07	1.16623e-10	8.05691e-06	6.52006e-10	2.68756e-12	9.28789e-08	2.98805e-27	2.17397e-07	1.16703e-10	0.00106996	6.39738e-10	2.68756e-12	2.71902e-13	6.60646e-28
UBE2H	3.92002e-05	0.00144514	0.00246658	5.12577e-17	2.93276e-09	1.34884e-09	1.29557e-11	3.92039e-05	0.00145299	0.00177092	5.12577e-17	2.93276e-09	1.31336e-09	1.29557e-11
UBE2I	3.2458e-06	2.2521e-06	0.00015427	1.1329e-12	5.6583e-20	7.32477e-07	1.62457e-17	3.24149e-06	2.20964e-06	0.00134143	1.1329e-12	5.65853e-20	7.15992e-07	1.62457e-17
UBE2J2	3.45965e-11	3.53622e-09	0.196461	1.58532e-13	3.13846e-10	2.20839e-09	6.36062e-21	8.12059e-10	2.87201e-07	5.16083e-07	2.2575e-13	2.91982e-10	6.62675e-09	6.36063e-21
UBE2K	5.39364e-10	1.34089e-07	3.37462e-07	1.08323e-08	7.39519e-19	6.00755e-07	9.37013e-30	5.15062e-10	1.23755e-07	3.9339e-05	1.08323e-08	2.70731e-07	6.00169e-07	1.83096e-40
UBE2L3	5.28304e-06	1.46062e-09	6.83823e-06	1.70688e-20	2.84971e-09	0.000309451	2.78135e-18	5.27378e-06	4.14671e-09	0.000106811	1.70688e-20	2.84971e-09	0.000309426	2.78135e-18
UBE2L6	2.91719e-06	2.84186e-06	0.000791233	6.36065e-11	1.83681e-14	2.07792e-15	1.49275e-07	2.91933e-06	0.00457351	0.00178577	6.36065e-11	0.000691789	0.999864	1.49275e-07
UBE2M	0.00183911	9.11455e-06	0.00275292	0.0013543	0.00156293	2.31431e-05	2.41574e-11	0.00183928	9.56608e-11	0.00215742	0.0013543	0.00156293	2.3143e-05	2.41574e-11
UBE2Q1	3.63903e-07	3.84492e-08	0.000258252	1.48727e-29	2.21052e-10	5.85155e-09	4.66676e-12	3.6352e-07	2.054e-07	0.000194844	1.04946e-24	2.21052e-10	5.64586e-09	4.66676e-12
UBE2QL1	5.06978e-07	3.10274e-08	0.000149867	2.47996e-13	7.79277e-22	8.87e-08	8.6926e-29	3.15344e-07	9.99186e-06	0.00205078	2.34249e-13	7.78912e-22	7.43721e-08	2.98025e-52
UBE2U	1.80058e-10	1.02791e-05	0.00191297	1.83638e-28	1.00802e-24	1.12684e-08	2.59038e-22	1.7914e-10	1.01628e-05	4.29973e-05	1.03231e-32	1.00844e-24	1.78613e-09	2.59038e-22
UBE2V1	1.91086e-06	1.45989e-06	1.28622e-06	1.26618e-11	2.19324e-13	4.75749e-06	7.36924e-36	5.38173e-12	3.50723e-06	0.0051171	4.22037e-10	2.19324e-13	4.75099e-06	7.36924e-36
UBE2W	6.90631e-05	9.84154e-10	9.06004e-09	8.90725e-16	1.7272e-16	0.000253742	1.09157e-17	6.90384e-05	2.08737e-08	4.43781e-07	8.90725e-16	1.7272e-16	0.000253693	1.09157e-17
UBE3A	1.47936e-05	4.97248e-06	3.24181e-06	4.7558e-10	2.96689e-24	4.5804e-09	4.38672e-31	2.70375e-05	1.24923e-05	0.496101	4.7558e-10	1.85287e-24	5.06216e-09	4.69516e-31
UBE3C	3.21208e-07	1.03637e-08	1.48868e-05	1.57674e-06	1.15128e-21	2.17959e-05	2.84693e-25	3.22831e-07	1.25494e-08	0.00339512	1.57674e-06	1.14939e-21	2.18533e-05	2.84693e-25
UBE4A	9.39477e-10	2.21145e-07	1.75231e-05	0.000296028	3.21986e-05	2.80532e-09	2.57033e-15	9.29249e-10	0.000798571	2.47196e-06	0.000296028	3.21986e-05	3.25565e-09	2.57033e-15
UBE4B	1.34276e-11	5.51071e-08	0.0012393	5.96241e-13	2.88156e-16	1.65667e-12	6.23869e-25	1.41865e-11	7.26393e-07	0.000315213	5.96241e-13	2.88155e-16	1.69228e-12	6.23869e-25
UBLCP1	3.17149e-09	2.47882e-09	5.91925e-05	2.12451e-14	1.68439e-06	2.16329e-08	2.04397e-35	2.88824e-09	6.36571e-07	9.33647e-07	2.12451e-14	1.68431e-06	2.14804e-08	6.65843e-12
UBN1	0.0110197	0.000185032	0.000351497	3.95762e-11	7.03776e-12	3.44433e-08	7.11075e-15	0.0110193	0.000187791	0.000501441	4.2796e-12	7.03776e-12	3.4879e-08	7.11075e-15
UBP1	5.76151e-06	2.04059e-07	0.000244225	3.41661e-12	7.11618e-12	1.30212e-05	2.41381e-14	5.76771e-06	2.37888e-07	0.00013581	3.41661e-12	7.11617e-12	1.30195e-05	2.41381e-14
UBQLN3	7.63619e-06	1.59613e-07	7.66772e-05	3.79894e-23	7.21973e-23	1.25367e-06	1.11913e-21	7.6233e-06	5.4409e-08	0.000130531	3.79894e-23	2.2049e-23	1.25586e-06	1.11913e-21
UBQLN4	7.33207e-11	9.24704e-09	2.59431e-05	7.19083e-10	8.0812e-17	2.56336e-08	2.18524e-09	7.40818e-11	1.11282e-08	6.04822e-06	7.19083e-10	8.08077e-17	2.54686e-08	2.18524e-09
UBR3	3.29601e-06	0.000107127	0.00449531	2.17178e-11	9.88225e-19	7.57033e-08	1.94869e-17	3.27231e-06	0.00011094	0.00622446	2.17178e-11	6.53599e-19	2.40039e-07	1.94869e-17
UBR4	1.67585e-10	1.114e-07	4.3357e-07	1.50798e-15	1.82573e-08	4.54884e-08	1.24322e-19	1.67686e-10	1.32635e-07	1.06299e-05	1.50798e-15	1.82573e-08	4.52972e-08	1.24322e-19
UBTD1	3.1811e-09	4.83133e-07	0.000154354	4.87941e-10	1.25957e-14	7.66353e-11	2.25228e-24	9.18541e-08	0.000914834	8.67769e-07	4.87941e-10	5.25876e-08	3.62879e-06	2.25228e-24
UBTD2	1.11127e-10	8.09721e-08	0.0500094	4.75045e-13	4.3602e-13	7.75758e-06	2.32265e-43	7.70376e-11	5.19785e-09	1.02539e-06	4.75045e-13	2.18601e-19	7.761e-06	3.77945e-49
UBXN10	3.93688e-07	1.20851e-06	0.00065909	3.29615e-05	2.28988e-19	1.76529e-06	2.30419e-28	3.87749e-07	1.20799e-06	0.000438144	3.29615e-05	2.29905e-19	1.69656e-06	2.30419e-28
UBXN11	0.000208197	7.73215e-09	8.86435e-07	5.78863e-22	5.58943e-15	5.38822e-07	1.07334e-15	0.000205465	1.26947e-08	1.97815e-06	5.78863e-22	5.59206e-15	3.66158e-16	1.07334e-15
UBXN2A	6.00375e-10	1.06778e-06	2.90548e-05	4.19392e-09	1.27782e-17	3.68693e-05	1.57082e-06	5.90908e-10	5.78612e-07	0.000182941	4.19392e-09	1.27782e-17	3.75836e-05	1.57082e-06
UBXN2B	5.30544e-12	4.56361e-06	3.58479e-08	2.02937e-14	1.33538e-15	0.00217607	2.23476e-07	5.05628e-11	2.92465e-06	0.170336	3.07594e-14	5.3306e-06	6.84101e-13	2.77754e-17
UBXN6	2.29066e-11	2.24744e-10	1.42388e-05	2.39498e-05	6.5954e-13	7.96354e-06	5.24479e-18	1.1867e-11	5.36982e-11	4.30463e-05	2.39498e-05	6.59527e-13	7.95247e-06	5.24479e-18
UCHL3	3.94862e-08	3.11685e-05	0.00163255	4.11277e-05	4.00663e-20	6.18225e-15	2.17809e-13	3.8877e-08	2.98021e-05	5.3983e-05	4.11277e-05	4.00663e-20	7.39403e-15	2.17809e-13
UCK1	6.19406e-10	1.62635e-10	0.00103555	1.51641e-15	2.25784e-10	7.7446e-06	1.23219e-40	4.08245e-05	3.84636e-06	1.19937e-05	2.99869e-05	2.25784e-10	2.28093e-05	9.14619e-48
UCK2	2.87024e-10	5.1355e-06	0.0830152	2.33658e-19	1.76958e-08	0.000316628	6.50176e-16	4.48768e-10	6.2737e-09	0.000143247	2.33436e-19	1.76957e-08	6.93671e-09	6.50176e-16
UCKL1	7.42258e-06	7.54366e-08	0.00141257	3.56141e-20	4.26093e-09	2.05179e-07	1.40598e-16	3.93508e-05	1.42178e-07	2.18348e-05	8.3949e-07	4.26093e-09	2.50266e-08	1.40598e-16
UCMA	9.35408e-06	0.00234758	4.07631e-05	4.01375e-08	9.87204e-16	3.48861e-09	1.40714e-35	0.000196087	0.0023475	5.87724e-05	4.01375e-08	9.87203e-16	3.38485e-09	1.40713e-35
UCP1	4.14395e-06	2.03569e-07	7.24323e-06	1.09671e-12	7.68601e-22	6.96203e-07	3.5382e-17	4.34679e-06	2.61798e-05	0.000140282	1.09671e-12	2.78147e-23	7.91677e-07	3.5382e-17
UCP2	1.08256e-09	6.28329e-07	6.90493e-06	5.05837e-14	1.48403e-12	6.95631e-06	4.50992e-43	3.07264e-11	4.72103e-07	0.000377819	5.05837e-14	1.48403e-12	6.95058e-06	5.1242e-46
UFSP2	5.30437e-11	6.62937e-10	1.34362e-05	4.26437e-16	2.20504e-26	4.45201e-08	1.33255e-29	2.32466e-13	9.15462e-10	1.5813e-05	1.21415e-14	9.15616e-28	4.46382e-08	1.33255e-29
UGCG	7.24573e-12	1.21926e-06	0.000785368	3.36646e-07	2.19849e-12	4.8952e-08	1.60298e-12	2.07334e-12	0.00246634	6.57638e-08	3.36646e-07	3.22015e-18	4.9223e-08	1.60298e-12
UGGT2	6.05536e-07	2.13507e-07	4.98997e-10	4.64244e-07	9.82904e-12	9.44841e-08	3.78405e-07	6.12305e-07	5.98942e-06	0.95887	4.64244e-07	9.82904e-12	8.02037e-09	3.78405e-07
UGT1A10	0.00515377	6.57487e-10	0.000423495	8.38494e-07	1.16012e-09	1.91687e-08	2.31218e-41	1.27199e-13	2.07968e-06	0.00195495	8.38494e-07	1.16011e-09	1.06545e-08	2.32974e-41
UGT1A5	4.56904e-11	0.00476373	0.000332825	3.6222e-09	7.52049e-28	4.59004e-05	3.65151e-42	1.08441e-12	5.36353e-08	0.00291345	3.6222e-09	4.63421e-33	4.57762e-05	2.05833e-51
UGT1A6	1.46409e-06	7.32653e-11	0.0061474	2.5651e-08	6.65633e-15	8.4941e-07	8.61253e-35	9.26794e-16	4.73632e-06	2.77532e-06	2.5651e-08	6.6563e-15	8.37499e-07	2.47737e-17
UGT3A1	7.37972e-07	1.94359e-07	0.00414728	2.59647e-14	4.13519e-20	0.0428848	5.73428e-37	7.86645e-07	0.0126285	0.00162928	2.89958e-14	3.87313e-20	8.15554e-13	7.41326e-45
UGT3A2	0.00224308	1.92528e-08	2.76887e-05	3.62248e-08	6.38431e-13	8.88647e-12	2.22308e-31	0.00224312	3.61966e-07	1.37274e-05	4.12716e-11	3.73126e-15	1.18156e-11	2.22764e-31
UGT8	2.43901e-07	0.00233013	0.000170572	2.79165e-19	1.54318e-07	0.000137705	8.31088e-22	5.11846e-06	2.60484e-07	1.1797e-07	2.62887e-16	1.57219e-07	0.000140035	8.31088e-22
UHMK1	3.42013e-09	5.61743e-05	3.55071e-08	2.24061e-11	3.41782e-24	9.86734e-05	1.26783e-27	3.39023e-09	5.64529e-05	1.80544e-06	2.24061e-11	2.98131e-24	9.86622e-05	1.26783e-27
UHRF1	1.08178e-12	4.26546e-05	2.32708e-05	1.21229e-14	3.00806e-07	7.88117e-06	2.32419e-12	1.22488e-12	4.81455e-05	0.000158542	1.20026e-14	3.00806e-07	5.65601e-10	2.3242e-12
UIMC1	4.55764e-06	1.04485e-05	0.000544751	6.87219e-08	1.03204e-22	5.33008e-08	1.54867e-42	4.53143e-06	1.00989e-05	0.00021654	6.87219e-08	1.03209e-22	4.37806e-08	2.47784e-38
ULBP1	7.30106e-09	0.00559377	0.000164185	1.01074e-15	1.31798e-12	4.22866e-15	6.80504e-35	7.16701e-09	7.48627e-05	0.00103611	1.01074e-15	1.31798e-12	3.16617e-15	6.32113e-53
ULBP2	2.74868e-05	1.34339e-06	0.000195969	6.91595e-17	1.02639e-18	4.60932e-10	3.81273e-15	7.27758e-06	1.92644e-07	6.966e-05	7.01773e-17	1.54217e-19	4.80022e-10	3.81273e-15
ULK1	1.3551e-07	8.04833e-11	0.000315058	2.67212e-14	2.95423e-13	0.000202414	1.4155e-13	1.35997e-07	4.08897e-08	3.355e-07	7.36715e-17	2.95423e-13	0.000202747	1.4155e-13
ULK3	8.32022e-10	1.32149e-05	0.000639983	2.01539e-09	7.65094e-26	1.27711e-11	2.17263e-09	8.2963e-10	1.24008e-05	0.00217045	2.01539e-09	1.91742e-26	2.62142e-09	2.17263e-09
ULK4	0.121736	0.00100478	0.0664264	7.11688e-07	1.33107e-13	3.97502e-11	3.4395e-31	4.95932e-13	0.00100577	0.000738921	7.11688e-07	1.31631e-13	0.0147078	3.43949e-31
UMODL1	2.72783e-08	0.000449056	0.000137484	6.78296e-13	3.40997e-16	3.36171e-10	8.21921e-31	1.7664e-08	4.56335e-08	0.00747956	6.78296e-13	3.34029e-18	1.33741e-08	3.66718e-41
UMPS	3.1512e-09	3.14073e-09	2.42035e-05	2.35692e-17	8.06416e-18	1.84256e-09	4.20753e-33	3.10015e-09	3.64504e-09	5.27637e-05	2.35692e-17	8.06415e-18	1.04898e-09	4.20753e-33
UNC119B	1.05332e-07	7.47268e-07	3.13465e-07	4.35886e-06	7.24768e-13	0.000418355	5.14016e-23	8.85893e-08	7.08465e-07	0.00489101	4.35886e-06	0.019729	0.00041726	5.34377e-23
UNC13A	0.000366678	0.00897539	5.01939e-05	1.42653e-08	1.02036e-23	2.09939e-09	2.29808e-34	0.000367188	0.00897381	0.456424	1.42653e-08	1.01946e-23	1.98056e-10	2.30021e-34
UNC45A	1.35361e-07	1.12785e-06	0.00196398	4.32332e-10	3.90814e-16	2.29641e-08	5.41673e-08	1.37689e-07	1.0826e-06	2.53304e-08	4.32332e-10	3.60559e-16	1.92844e-08	5.41673e-08
UNC50	3.89337e-08	0.00164661	9.48536e-05	4.11331e-06	2.17837e-10	0.652247	7.55297e-16	3.7218e-08	0.00164657	5.73326e-06	4.11331e-06	2.17837e-10	0.652247	7.55297e-16
UNC5B	5.6817e-08	0.000300633	2.88761e-05	2.83224e-09	1.21881e-22	3.55184e-07	7.42582e-34	5.79645e-08	0.000302386	9.21173e-06	2.83224e-09	1.21881e-22	3.58298e-07	2.54529e-35
UNC5C	4.68054e-07	4.55723e-05	7.01552e-05	7.14107e-16	1.27103e-11	4.81488e-08	2.5371e-11	4.42491e-07	1.04116e-08	1.70195e-05	7.14219e-16	1.27103e-11	5.13989e-08	2.5371e-11
UNC5CL	4.8661e-08	0.000496577	3.45542e-05	1.65083e-13	6.5865e-17	8.0217e-07	4.21489e-17	4.79977e-08	0.000497846	0.000136083	1.65083e-13	6.58636e-17	8.02551e-07	4.21489e-17
UNC5D	1.22775e-11	2.87994e-05	7.80758e-05	2.63184e-09	3.06566e-10	1.28501e-05	2.65359e-27	5.34405e-10	8.60525e-06	0.000198336	2.63184e-09	3.06551e-10	1.34484e-05	2.65359e-27
UNC80	1.87825e-05	2.41464e-05	6.17893e-07	2.22546e-09	8.34811e-13	4.4447e-05	7.03997e-38	1.87917e-05	2.39927e-05	0.00037341	2.22546e-09	8.34809e-13	4.44638e-05	7.03996e-38
UNC84A	4.55234e-10	0.000321925	2.95842e-05	0.00152729	6.5317e-20	5.16742e-08	9.97794e-06	5.08612e-08	0.000323731	8.92988e-07	0.00152729	2.22126e-22	9.68209e-09	9.97794e-06
UNC93A	2.54296e-06	6.82507e-06	2.953e-07	5.69182e-15	3.23152e-17	3.74264e-10	2.45532e-30	6.45096e-11	6.98684e-06	0.000394141	5.69182e-15	1.01744e-18	3.7633e-10	2.45532e-30
UNC93B1	3.58748e-07	1.69995e-05	1.30568e-05	9.86068e-20	5.03526e-15	8.53565e-07	8.41838e-47	3.58933e-07	1.04208e-06	0.000112891	9.86068e-20	2.13859e-18	8.53655e-07	2.0948e-38
UNKL	1.29147e-07	7.16481e-10	0.00046933	1.19e-14	6.97909e-16	1.17074e-07	3.56648e-37	1.33323e-07	3.29066e-09	1.51775e-06	1.19e-14	9.03803e-20	1.16745e-07	3.56643e-37
UPF1	5.48171e-08	0.000144333	8.76168e-05	2.15366e-14	2.04731e-15	4.25986e-09	2.22832e-39	2.39345e-08	0.000147049	0.00011693	2.15366e-14	2.04739e-15	1.40868e-08	7.84308e-48
UPF3A	1.27412e-09	2.97114e-07	0.000255324	3.82005e-11	3.01257e-07	7.29224e-10	5.0036e-10	1.35525e-09	7.20192e-06	1.17044e-05	3.82005e-11	3.01257e-07	7.55185e-10	5.0036e-10
UPK1A	0.000481473	6.56242e-08	4.98131e-08	1.42633e-15	3.73978e-13	5.19919e-08	3.43971e-11	2.58513e-11	1.50914e-12	1.8145e-05	1.42633e-15	3.73968e-13	5.10913e-08	3.43971e-11
UPK1B	2.10173e-08	2.98918e-05	3.23269e-06	1.11105e-09	4.65615e-12	1.07406e-06	9.1732e-31	2.09343e-08	3.44438e-05	5.80904e-07	1.11105e-09	4.65615e-12	1.05609e-06	9.1732e-31
UPK3A	4.15822e-07	2.94541e-07	0.000435353	3.06805e-13	3.20009e-16	3.65599e-10	7.12644e-28	4.34871e-07	5.12104e-07	0.00014523	3.06805e-13	3.20008e-16	2.58229e-10	7.12644e-28
UPP1	2.57809e-07	1.56165e-08	2.54068e-06	2.14098e-24	1.22332e-11	5.80701e-08	1.4431e-09	2.57189e-07	1.67908e-08	0.000589879	2.13293e-24	1.23373e-11	5.74859e-08	1.4431e-09
UPP2	0.0738297	0.000102011	0.0394524	2.32746e-17	4.61586e-13	2.56671e-05	5.37848e-29	1.75652e-10	9.75524e-05	0.000881638	5.98244e-13	4.63531e-13	2.5621e-05	5.37848e-29
UQCRB	0.00018945	3.44974e-05	3.3795e-06	3.23307e-05	1.90524e-16	8.29833e-12	8.53731e-27	0.000181345	6.03431e-05	1.81118e-05	3.23307e-05	1.90524e-16	4.62541e-12	8.53731e-27
UQCRFS1	1.10669e-05	0.000409374	0.00100876	6.87567e-14	2.86653e-07	4.93998e-07	5.58975e-29	1.10633e-05	0.00040768	0.0019047	6.87567e-14	2.86653e-07	4.92866e-07	5.58975e-29
URB1	3.98e-07	1.88726e-09	0.000318213	1.77786e-15	3.71275e-16	0.000218393	1.85608e-19	3.99025e-07	1.7963e-09	0.000257889	1.77784e-15	3.71275e-16	0.000218357	1.85608e-19
URGCP	2.11737e-12	2.29298e-05	1.04986e-05	3.08282e-15	2.14115e-12	1.97749e-13	1.03126e-44	1.9385e-09	2.29595e-05	0.00109631	3.08879e-15	2.14085e-12	1.85604e-13	3.44822e-44
UROC1	2.57143e-11	0.00527765	6.94483e-05	2.59554e-14	5.42689e-17	1.54498e-06	1.38894e-28	1.0226e-12	0.00525659	0.00191986	1.79385e-15	7.23654e-07	0.192162	1.14672e-28
UROS	8.13529e-08	3.75124e-10	8.43039e-05	6.01679e-07	1.8733e-09	2.85944e-07	4.65465e-12	8.05293e-08	1.26012e-09	0.000548036	6.01679e-07	1.8733e-09	2.85771e-07	4.65465e-12
USE1	2.57197e-08	4.22596e-07	1.05917e-05	1.01512e-08	2.76189e-25	7.47604e-07	1.49332e-13	3.42374e-08	4.28535e-07	3.64361e-06	1.01512e-08	3.66251e-17	7.43589e-07	1.49332e-13
USF2	4.79307e-12	6.00766e-06	6.44404e-08	2.64955e-14	4.70649e-11	1.51954e-05	5.5863e-22	4.78208e-12	6.02663e-06	0.000438944	2.65099e-14	4.54174e-11	1.51953e-05	5.58621e-22
USH1C	9.43356e-13	0.000208275	1.14288e-05	3.51571e-20	1.38091e-13	1.94571e-05	9.55268e-30	4.54915e-14	0.000207829	5.63706e-05	3.51571e-20	1.38091e-13	1.94639e-05	9.55268e-30
USHBP1	1.45423e-06	1.33125e-06	2.84112e-06	7.29586e-09	3.17037e-15	0.000881886	1.57085e-18	1.44873e-06	0.000731885	5.15784e-06	7.29586e-09	2.10253e-21	0.000881864	1.57085e-18
USP10	8.4437e-05	3.30054e-08	0.000367306	9.38503e-10	7.35396e-08	3.3716e-09	1.77682e-17	8.45093e-05	4.38824e-08	0.000433045	9.38503e-10	7.35396e-08	2.13208e-09	1.77682e-17
USP13	3.91751e-07	2.99584e-07	3.27269e-08	3.24534e-21	5.41978e-15	1.27499e-09	2.36734e-20	5.15947e-07	0.000943935	0.0674771	3.24554e-21	1.45734e-16	1.57666e-10	2.36734e-20
USP14	9.92907e-09	4.70286e-07	0.00195798	6.27244e-28	1.06617e-16	6.25607e-08	2.62984e-21	9.93859e-09	2.39963e-06	1.702e-06	6.27146e-24	1.06618e-16	6.25549e-08	2.60199e-21
USP18	6.80767e-09	1.45438e-05	4.08519e-06	1.99416e-08	1.46948e-18	1.02509e-06	3.9527e-21	2.08536e-07	1.51239e-05	0.000215771	1.99404e-08	1.46944e-18	1.01855e-06	3.9527e-21
USP2	6.46493e-12	1.51528e-05	9.40576e-06	4.95283e-07	1.076e-09	5.42528e-08	7.69881e-49	3.13934e-11	1.80151e-06	2.35005e-05	4.95283e-07	1.07596e-09	5.55261e-08	1.66058e-47
USP20	0.000223977	3.15774e-09	2.9043e-06	1.36128e-15	1.18649e-16	5.19361e-07	3.18806e-18	7.06068e-08	8.52079e-08	3.36949e-05	1.36128e-15	1.18649e-16	1.03285e-17	3.18806e-18
USP24	2.27078e-07	4.2838e-09	6.049e-06	4.80752e-23	2.01037e-15	7.96946e-07	6.08378e-13	2.29382e-07	1.98639e-08	0.00472021	1.31209e-23	5.45353e-14	7.95751e-07	6.08378e-13
USP29	1.00506e-06	9.33982e-05	4.91323e-07	5.94995e-18	2.10519e-10	8.00626e-15	1.19782e-31	9.86453e-07	5.19946e-05	0.0157866	5.91202e-18	2.81632e-15	3.41321e-07	1.52958e-30
USP3	1.77701e-10	5.33985e-05	0.0027643	4.98597e-09	5.47113e-05	5.93915e-05	1.55837e-29	1.60647e-10	8.51982e-05	9.59762e-06	4.98597e-09	1.79376e-16	8.28085e-06	1.55837e-29
USP30	4.96792e-08	0.000176324	0.000501924	6.70635e-22	1.86786e-16	5.13072e-08	8.31996e-34	4.31e-06	2.58457e-05	1.31887e-06	4.12116e-22	5.8715e-12	5.14081e-08	8.31996e-34
USP31	4.58217e-08	5.51722e-05	0.00457808	1.97698e-11	6.34418e-22	2.64984e-08	9.04722e-09	4.01905e-08	2.98903e-05	0.000532389	4.57649e-19	6.34358e-22	5.25962e-08	9.04722e-09
USP35	2.9203e-09	5.46436e-05	5.85333e-07	1.09905e-07	1.76378e-26	5.38624e-05	1.13172e-11	9.30173e-09	5.96723e-05	0.220123	1.09905e-07	1.16429e-29	5.3918e-05	1.13172e-11
USP39	2.67037e-11	1.61921e-06	0.000945135	2.22957e-07	1.61772e-14	2.81642e-07	7.6206e-44	2.70287e-11	1.64297e-06	1.86788e-05	2.22957e-07	1.61772e-14	2.59039e-07	8.45777e-46
USP4	0.868759	0.970782	0.876691	6.30402e-13	3.59928e-05	8.10904e-05	1.66106e-10	0.868759	0.000246311	0.878074	6.30402e-13	1.35381e-07	0.898931	1.66106e-10
USP40	5.34155e-11	0.000320674	0.000491155	5.51339e-14	2.27684e-14	2.67937e-07	6.94787e-20	5.06181e-11	0.000320473	0.00133084	5.51339e-14	2.27684e-14	2.67911e-07	6.94787e-20
USP42	3.21451e-09	8.60632e-06	0.00575837	1.13985e-25	1.26791e-10	3.96403e-07	6.35268e-20	3.3454e-09	8.57335e-06	5.39804e-07	4.48597e-26	1.26791e-10	3.92015e-07	1.10372e-23
USP44	6.3058e-09	0.0915391	0.00189363	2.16982e-16	4.26115e-16	1.23092e-06	1.51083e-35	3.70995e-12	1.39881e-07	7.99538e-05	2.16956e-16	1.4036e-12	1.1917e-06	1.50977e-35
USP45	1.45199e-07	5.62162e-05	1.46221e-06	1.70566e-08	5.20525e-18	2.94723e-06	8.05753e-19	2.59773e-10	5.34696e-05	0.00542748	1.56434e-19	3.32251e-18	0.000205331	8.05753e-19
USP46	1.8357e-11	2.38047e-09	6.69401e-06	8.12954e-23	2.41529e-18	0.000223207	1.15141e-19	1.65321e-11	2.65313e-09	3.62896e-05	8.12953e-23	2.41524e-18	0.000223234	1.15141e-19
USP47	5.27393e-08	4.60719e-09	1.63998e-05	2.58601e-08	1.32584e-07	6.56013e-13	5.82552e-18	5.19274e-08	3.61608e-09	0.0102134	2.58601e-08	1.32584e-07	6.06145e-13	5.82552e-18
USP48	9.58534e-09	9.39703e-08	0.000181825	2.16104e-12	1.92259e-15	3.9625e-08	6.76982e-16	9.34896e-09	2.06637e-05	0.0243174	2.16102e-12	1.88534e-15	0.988287	6.76982e-16
USP49	2.56985e-08	4.94698e-08	0.00453092	1.40612e-12	3.08e-09	5.2156e-13	1.42678e-18	2.56201e-10	6.16576e-07	8.3152e-05	1.40612e-12	3.07999e-09	1.31013e-14	1.42678e-18
USP50	0.000865091	3.43733e-06	4.60155e-06	6.08935e-10	1.44004e-10	1.51901e-06	4.84216e-33	1.06953e-05	2.64755e-06	0.00109404	6.08935e-10	1.44004e-10	1.51912e-06	1.25157e-32
USP53	2.40378e-08	2.1749e-05	1.78884e-07	6.12128e-17	4.94412e-15	4.38708e-08	2.50346e-20	6.0669e-08	3.06269e-06	0.0984792	6.16555e-17	4.94458e-15	4.25969e-08	2.50346e-20
USP6NL	3.46024e-12	2.53446e-08	1.30928e-08	4.67068e-07	7.86757e-22	1.51501e-10	2.97782e-31	1.74837e-12	2.7367e-08	0.0231263	4.67068e-07	3.393e-22	1.71093e-10	2.97782e-31
USP7	1.48546e-10	0.000163722	0.00084096	6.89804e-13	3.10255e-16	8.34059e-06	3.909e-30	1.73369e-10	0.000109036	0.0276164	3.68866e-18	3.6202e-15	8.41404e-06	3.43574e-23
UST	1.98223e-05	4.95517e-10	2.43657e-07	3.37256e-12	1.95188e-15	2.30435e-09	3.21005e-28	1.31372e-05	3.53806e-09	0.0105924	1.76557e-12	7.8464e-13	2.31717e-09	7.37549e-31
UTF1	0.00140275	3.00476e-05	0.00043741	1.558e-16	1.51869e-09	0.000637808	2.03573e-38	2.67295e-07	4.51032e-06	1.35451e-07	1.19297e-16	1.51865e-09	7.08534e-06	2.03387e-38
UTP14C	2.14966e-06	4.52678e-08	8.32662e-05	2.16201e-13	5.77723e-13	1.29656e-07	2.17255e-22	2.25718e-06	4.2909e-08	4.51415e-05	2.16201e-13	5.74346e-13	1.29063e-07	2.17255e-22
UTP20	7.17339e-08	4.07929e-05	0.0108053	6.71057e-23	8.9133e-14	1.09913e-08	2.23141e-13	1.81497e-07	4.11415e-05	9.17266e-05	6.72521e-23	8.909e-14	1.08833e-08	2.23141e-13
UTP23	0.000343645	0.000143306	0.00162867	6.03401e-30	5.11569e-06	2.19976e-12	2.83344e-20	0.000343537	0.000145695	0.00354728	1.18016e-29	5.11569e-06	1.18701e-12	2.83344e-20
UTRN	0.0115872	1.3711e-08	0.000205632	3.38128e-15	1.40601e-08	2.33587e-07	1.34385e-15	4.13862e-10	5.89484e-10	0.00804508	3.38137e-15	1.65904e-06	2.52118e-07	1.34385e-15
UTS2	5.2516e-07	2.95504e-05	1.08304e-05	7.86997e-12	3.71144e-13	1.51811e-10	1.02075e-24	5.24645e-07	3.0105e-05	1.63277e-06	1.29962e-18	3.63129e-13	1.43821e-10	1.16337e-24
UTS2D	5.63691e-07	5.21403e-06	3.92505e-07	3.09743e-11	3.37678e-18	7.80372e-05	4.49525e-39	5.73181e-07	4.37e-06	1.2684e-06	3.09743e-11	2.56231e-18	7.7962e-05	2.14251e-38
UVRAG	6.5027e-08	0.000735407	5.58756e-12	1.47264e-11	6.05486e-19	3.17729e-16	1.65699e-41	2.48744e-06	4.92241e-12	0.999047	1.47263e-11	3.71462e-25	0.000136837	5.39748e-43
UXS1	4.46126e-08	2.57796e-09	9.7373e-06	2.6183e-20	2.83718e-08	1.59186e-07	1.33382e-20	4.32146e-08	7.65841e-09	2.07376e-07	2.61826e-20	2.83718e-08	1.83588e-07	1.33382e-20
VAC14	6.56701e-08	1.46246e-07	5.4925e-06	0.003271	4.81703e-21	4.53746e-06	8.20824e-20	6.55704e-08	1.56695e-07	2.09532e-05	0.003271	4.81687e-21	4.60044e-06	8.20824e-20
VAMP1	4.67931e-06	2.61189e-05	1.92562e-06	3.82965e-07	3.0865e-27	0.000220775	6.52037e-17	9.18245e-08	2.34668e-05	8.26665e-05	3.82975e-07	1.40888e-28	7.01045e-09	6.52037e-17
VAMP3	1.28367e-05	1.14955e-06	0.00137991	3.4522e-11	3.75737e-10	1.0946e-08	2.65248e-50	1.26432e-05	3.96648e-08	4.73275e-05	3.4522e-11	3.75722e-10	1.12774e-08	1.74768e-43
VAMP5	9.25368e-05	2.24368e-07	8.73743e-05	2.50692e-05	1.29382e-11	9.93532e-06	6.39952e-55	9.25176e-05	2.05892e-07	0.00125008	2.50692e-05	6.33174e-18	9.93585e-06	2.01891e-41
VAMP8	0.000294915	6.05453e-07	0.000172319	2.28316e-07	8.67313e-17	5.7595e-06	2.46887e-44	0.00029684	1.9357e-06	0.00670223	2.28316e-07	7.68636e-17	5.35031e-06	2.71743e-38
VANGL1	1.48841e-07	3.65817e-11	6.98905e-06	2.70488e-10	1.66717e-10	0.000398565	5.35651e-28	1.45048e-07	1.11832e-07	0.00148694	2.70488e-10	2.53607e-18	0.000398515	3.0443e-33
VANGL2	0.000134517	2.24317e-08	0.000192184	1.08609e-30	4.7904e-10	1.42135e-09	1.50216e-09	0.000134488	3.34837e-08	2.66192e-05	6.44233e-35	4.78955e-10	1.78867e-09	1.50216e-09
VAPB	3.6181e-07	1.24606e-08	3.73672e-06	3.09845e-08	1.59593e-22	3.45271e-09	9.02166e-30	3.16552e-07	1.31617e-08	1.63223e-05	3.09845e-08	2.50498e-22	3.37135e-09	9.02164e-30
VASH1	2.35989e-06	1.15584e-07	0.00212887	1.09815e-10	1.27737e-11	1.11241e-13	7.67386e-17	2.36158e-06	7.42825e-08	0.000263307	1.09815e-10	1.27738e-11	2.39743e-08	7.67386e-17
VASH2	7.15873e-08	7.39155e-05	0.00270669	2.848e-10	2.83216e-20	1.31507e-07	1.10938e-18	5.71516e-08	7.49624e-05	6.56233e-06	2.848e-10	2.83188e-20	1.32546e-07	1.10938e-18
VAT1L	5.53373e-07	1.34249e-09	0.0016438	6.65374e-11	2.36152e-12	3.80911e-11	2.11413e-25	4.93985e-09	2.84766e-05	8.50779e-06	6.65374e-11	2.36152e-12	2.44366e-11	2.11413e-25
VAV2	3.09673e-09	2.41628e-05	0.00045102	2.49886e-11	9.53664e-15	9.46644e-10	2.05823e-38	3.15513e-09	4.57443e-05	5.95559e-05	7.76502e-12	9.53666e-15	8.37537e-10	1.39583e-35
VAV3	2.60015e-10	6.35136e-05	0.000828327	1.98539e-05	2.56289e-20	7.0558e-10	3.93898e-25	1.17847e-08	6.27995e-05	3.02814e-05	5.10126e-09	1.44648e-18	1.17071e-06	2.80307e-24
VAX1	1.64645e-05	0.000195259	8.93133e-07	2.35708e-07	1.54072e-08	0.827729	1.60234e-07	1.64612e-05	0.000195274	1.39946e-06	2.35708e-07	1.54072e-08	0.82773	1.60234e-07
VAX2	3.20395e-06	1.07074e-05	0.000447513	1.61537e-16	8.96545e-13	3.00907e-14	4.66125e-33	4.95171e-14	1.13464e-05	0.000174639	1.61537e-16	8.96199e-13	7.37794e-13	8.3909e-33
VCAN	2.62022e-07	1.10364e-05	1.53622e-05	1.15186e-12	2.35167e-19	1.19066e-08	1.78122e-22	2.61657e-07	5.77278e-07	0.00103809	1.15186e-12	2.35166e-19	1.54046e-08	1.78122e-22
VCL	1.26928e-09	4.01423e-05	5.93856e-07	3.62228e-07	5.84244e-09	5.97472e-08	9.4874e-27	3.29366e-12	3.96848e-05	0.027548	3.62228e-07	1.95798e-13	6.20387e-08	9.4874e-27
VDR	0.000185812	4.25741e-05	1.72038e-06	1.07644e-11	3.95193e-17	1.80639e-06	8.56693e-23	1.1787e-09	4.26373e-05	0.00656763	1.08295e-11	3.95481e-17	1.7398e-06	8.56693e-23
VEGFB	4.24936e-09	9.98506e-06	6.31336e-05	1.62661e-30	2.50326e-15	5.55465e-07	8.70058e-18	4.06915e-09	1.15348e-05	0.000417024	1.30784e-30	6.33162e-09	5.5647e-07	8.70058e-18
VENTX	1.45478e-07	3.03869e-10	0.00075141	5.12311e-18	1.27031e-06	9.35432e-06	2.80155e-35	1.46147e-07	7.28791e-10	6.14159e-09	2.32941e-19	1.27031e-06	9.34466e-06	1.07753e-51
VEPH1	1.27706e-07	1.04609e-07	5.22174e-05	1.89871e-13	2.95497e-12	1.41506e-06	2.52793e-28	0.500117	7.05281e-05	0.00209863	1.89889e-13	2.80098e-12	3.68188e-07	3.57431e-50
VGF	6.2897e-11	7.1975e-09	0.00160663	2.59165e-14	1.86242e-07	2.32369e-10	2.88222e-38	6.29186e-11	5.53113e-09	0.000227881	2.59165e-14	1.86242e-07	2.33132e-10	2.06556e-45
VGLL4	3.27039e-05	8.17502e-10	0.000138638	8.09706e-09	1.13313e-19	2.70419e-07	3.92847e-19	3.18658e-05	0.0990952	3.50094e-05	8.09706e-09	1.56686e-13	2.66396e-07	3.92847e-19
VHL	5.64622e-05	6.19254e-07	0.000170628	1.72059e-17	2.10217e-20	4.23954e-05	1.19473e-32	5.63489e-05	4.09573e-07	5.71124e-06	1.72059e-17	3.9113e-15	9.83285e-14	3.82756e-21
VHLL	2.23234e-13	3.09463e-07	0.000107803	4.5544e-19	2.0099e-13	2.19048e-14	6.38271e-14	2.32946e-13	5.82004e-07	0.000206263	4.5544e-19	2.0099e-13	2.17977e-14	6.38271e-14
VILL	3.70548e-07	6.19916e-05	8.01333e-05	4.27264e-11	2.39669e-13	1.04888e-12	2.37868e-15	3.38136e-07	0.0069686	0.00304887	3.82994e-11	1.11146e-22	1.0953e-12	2.37868e-15
VIM	0.000117718	0.000969559	3.38308e-06	1.69414e-07	5.5872e-23	1.64537e-11	1.70018e-22	2.03121e-07	1.51522e-08	0.0077618	1.69413e-07	3.98292e-08	1.89406e-11	1.70018e-22
VIPR1	1.37559e-07	1.94097e-08	3.78452e-05	2.7084e-07	8.12565e-10	2.57024e-06	8.47547e-23	1.34976e-07	0.000801858	0.00250902	2.70843e-07	2.71043e-18	2.57656e-06	8.47547e-23
VIPR2	8.89793e-11	3.35836e-09	0.0133356	1.33091e-06	6.81922e-10	1.4593e-14	1.7393e-25	4.3604e-08	4.17247e-06	1.0119e-06	1.33091e-06	6.81921e-10	1.51877e-15	1.7393e-25
VIT	1.20512e-08	9.01893e-05	3.04815e-05	3.15963e-19	1.68281e-10	3.38351e-09	4.07099e-26	1.25783e-08	8.96056e-05	4.98738e-06	0.000801775	1.68208e-10	4.83652e-09	4.07099e-26
VKORC1	1.71902e-09	1.04329e-05	2.25947e-05	8.66008e-17	5.43419e-15	2.38766e-06	3.93867e-26	3.76789e-06	1.64099e-06	0.000706628	8.66086e-17	5.46019e-15	2.38263e-06	3.93867e-26
VKORC1L1	8.50256e-09	2.02804e-05	5.45056e-05	9.76433e-05	1.29277e-09	7.50647e-08	1.5358e-26	9.79691e-09	2.0009e-05	0.000139006	4.77941e-10	1.29277e-09	8.28339e-08	1.5358e-26
VLDLR	1.04321e-07	9.12825e-11	0.000825693	2.70093e-15	3.87743e-13	4.8501e-13	4.30334e-14	1.04073e-07	1.49288e-10	0.00347391	2.70093e-15	3.87743e-13	4.12458e-13	4.30334e-14
VMAC	6.95283e-05	0.031095	0.00195986	2.49422e-19	6.19715e-19	5.69376e-07	1.01953e-17	0.000150456	0.0311148	0.00367387	2.49422e-19	6.19714e-19	5.69743e-07	1.01952e-17
VN1R1	6.49119e-08	5.82179e-05	4.40853e-05	8.12643e-14	1.2382e-14	2.21532e-13	1.23055e-26	5.95422e-08	6.07251e-05	0.00122815	8.12654e-14	1.87669e-05	4.33173e-13	1.23055e-26
VNN1	8.20648e-07	4.31138e-06	0.0400173	7.37889e-16	2.43492e-10	1.73922e-11	2.02329e-21	5.35693e-07	1.3548e-05	1.15524e-05	7.37141e-16	3.95964e-18	1.71504e-11	2.02329e-21
VNN2	3.57415e-08	0.000827737	0.417197	1.21475e-13	2.60671e-16	0.994164	3.96804e-35	2.13446e-13	3.311e-06	1.35941e-06	1.91489e-22	2.60729e-16	3.79353e-15	3.79792e-19
VNN3P	3.81816e-06	3.55711e-07	8.17473e-06	3.09868e-22	4.44306e-16	7.19273e-07	3.73386e-27	3.80885e-06	3.77087e-07	6.90758e-05	3.09868e-22	4.44306e-16	7.1842e-07	3.73386e-27
VOPP1	0.0011071	4.97424e-08	4.00607e-05	5.97526e-14	3.09583e-17	9.81554e-07	5.72508e-25	6.35673e-12	8.60307e-08	0.000908658	5.97526e-14	3.87501e-22	9.79063e-07	5.60053e-25
VPREB1	5.16684e-05	1.74633e-09	1.08604e-08	5.98192e-15	6.68857e-16	0.00670969	2.83126e-23	4.93578e-12	8.2517e-06	0.982606	5.98193e-15	1.09186e-14	7.63342e-08	2.83126e-23
VPS11	6.94198e-07	5.10497e-06	7.29833e-07	9.55894e-17	2.04583e-09	1.2156e-11	4.7921e-34	6.77997e-07	5.12888e-06	5.38335e-05	9.55894e-17	2.04583e-09	9.75528e-12	4.7921e-34
VPS13A	3.53193e-11	3.87567e-08	5.74946e-07	7.65819e-15	1.28534e-15	6.17503e-06	3.89722e-15	4.00938e-15	3.04929e-08	0.0027308	7.65813e-15	1.27553e-15	2.74045e-08	3.89722e-15
VPS13B	6.06175e-06	2.57186e-08	0.0386137	7.71667e-11	6.50975e-15	4.34582e-07	4.50896e-25	6.06096e-06	1.22426e-08	4.16001e-07	1.57267e-14	6.50975e-15	5.59858e-05	4.50896e-25
VPS13D	1.86097e-05	4.80006e-09	2.97599e-06	2.10789e-18	3.79156e-09	1.01086e-05	9.21958e-36	1.86532e-05	2.43654e-10	0.00119449	2.10789e-18	3.79156e-09	1.00949e-05	9.07392e-36
VPS16	5.09155e-08	1.32411e-10	0.0287146	1.63421e-13	4.87401e-24	2.69489e-13	3.79217e-11	1.08208e-07	8.2391e-10	2.42017e-05	1.63429e-13	1.86381e-12	2.75283e-09	3.79217e-11
VPS28	0.0020561	6.52359e-08	0.000140891	4.00231e-13	2.78858e-13	3.56714e-05	1.48576e-19	0.0020559	8.15131e-08	0.000160273	4.00231e-13	2.78854e-13	3.56668e-05	1.48576e-19
VPS33A	0.521955	1.43896e-07	0.0043655	1.03754e-09	1.21422e-08	2.30489e-08	3.92012e-23	3.09411e-09	6.7024e-10	0.00167523	1.03754e-09	2.98471e-19	2.42605e-09	7.09943e-12
VPS37C	2.45912e-09	3.52319e-07	1.35688e-06	1.54733e-08	6.81611e-20	0.00102476	2.56646e-24	2.29735e-09	4.50435e-10	0.0117293	1.54733e-08	5.04948e-20	0.0010244	2.56645e-24
VPS4A	5.75352e-12	1.32397e-05	3.77794e-06	0.00310667	3.13011e-19	0.000715966	0.00265556	5.73663e-12	1.34615e-05	1.90037e-06	0.00310667	3.12419e-19	0.000715965	0.00265556
VRK3	9.91885e-06	7.67812e-05	5.94618e-05	1.02453e-06	1.02749e-19	6.11771e-08	1.05347e-25	9.90822e-06	7.6792e-05	3.62035e-05	1.02453e-06	6.79743e-20	9.71578e-09	1.05347e-25
VSIG10	2.21898e-12	5.13108e-08	4.31318e-07	1.58384e-18	3.26199e-25	6.05613e-06	1.40881e-26	0.996685	3.54115e-09	0.998211	1.58384e-18	1.73147e-12	4.94768e-06	1.40881e-26
VSIG10L	5.17539e-07	8.52285e-05	6.364e-05	5.55559e-10	7.64496e-09	5.73885e-08	7.28721e-16	5.13458e-07	8.46696e-05	1.15555e-05	5.55559e-10	7.64493e-09	1.1904e-08	7.28721e-16
VSIG8	8.63767e-09	5.17191e-08	4.9046e-05	6.1292e-12	2.34879e-20	1.94087e-07	3.13544e-40	5.4554e-09	5.57367e-08	0.00225768	6.1292e-12	2.34874e-20	1.9211e-07	4.14695e-43
VSIR	3.29987e-08	1.20554e-08	0.000341239	3.5014e-17	1.61066e-16	9.03044e-08	4.59032e-17	3.25858e-08	1.51767e-08	0.000116656	3.5014e-17	1.61063e-16	9.03611e-08	4.59032e-17
VSNL1	2.25262e-08	5.06866e-06	0.052327	3.60659e-10	3.70258e-19	1.35319e-08	4.5423e-18	1.23423e-06	0.00215446	1.73211e-05	3.60659e-10	3.90241e-19	1.19093e-08	4.5423e-18
VSTM2A	1.45279e-06	0.0201967	9.93342e-06	4.8253e-18	2.9621e-07	2.17997e-07	3.49383e-18	1.46143e-06	5.14305e-10	0.03861	3.60635e-18	2.9621e-07	6.18472e-13	3.49383e-18
VSTM2B	1.21202e-08	0.000366581	6.85172e-07	5.64071e-12	1.66039e-10	4.3116e-07	1.12057e-16	1.1944e-08	0.00036946	3.82949e-05	5.64071e-12	1.66039e-10	6.09889e-07	1.12057e-16
VSTM2L	1.20686e-06	1.95581e-08	0.0035395	1.70045e-14	1.62723e-15	0.00973576	4.76862e-33	1.27763e-06	1.30213e-08	8.31916e-05	1.70043e-14	5.01882e-21	2.42414e-10	4.76878e-33
VSX1	2.89653e-07	6.01682e-08	9.42491e-08	6.32015e-15	1.48227e-13	1.19078e-08	4.02836e-24	5.23714e-07	1.81773e-08	0.00123205	6.32015e-15	1.48226e-13	2.17818e-08	3.9933e-24
VSX2	3.05211e-12	0.000159346	0.000131136	9.66748e-14	3.523e-18	0.000568723	1.69656e-14	3.10696e-12	0.000159114	0.00662273	9.66748e-14	3.523e-18	3.12353e-11	1.69656e-14
VTI1A	2.47643e-09	6.35601e-07	3.15329e-05	8.20138e-12	1.07803e-20	8.55921e-05	3.20287e-12	1.07303e-10	7.10653e-07	0.00155279	8.20138e-12	3.41858e-21	8.56713e-05	2.93794e-26
VTRNA1-1	6.80747e-11	2.18832e-08	0.000320066	4.68581e-09	1.46148e-08	0.000240785	0.000233319	6.85776e-11	1.09235e-07	0.00025484	4.68581e-09	1.45369e-08	0.000101115	1.99185e-20
VTRNA1-2	3.68223e-07	8.95736e-11	0.00021439	0.0398826	0.0396048	0.0410121	0.0398823	6.42701e-05	1.17726e-09	0.0372095	0.0398826	0.0396048	0.0410115	0.0398823
VTRNA1-3	4.7398e-09	7.36869e-11	0.0509012	0.245044	0.241857	0.245695	0.24504	4.73943e-09	7.21487e-11	0.125965	0.245044	0.241857	0.245694	0.24504
VWA1	4.22667e-11	1.14326e-10	2.04411e-07	1.37877e-15	6.5555e-18	1.99544e-09	9.98886e-12	4.39092e-12	9.29455e-10	0.0351832	1.01681e-23	1.99109e-12	2.06603e-06	9.98886e-12
VWA2	0.00565443	4.14047e-09	1.05916e-06	8.5636e-11	9.07686e-08	8.93395e-10	1.33756e-31	2.38512e-08	3.84394e-12	0.000680511	9.38476e-11	9.07713e-08	1.30928e-07	2.9081e-46
VWA3B	6.47048e-10	4.3668e-10	0.000370131	1.53203e-18	2.58722e-10	7.68965e-07	1.62023e-24	6.48679e-12	1.42891e-09	0.00908133	1.53203e-18	2.58722e-10	7.53553e-07	1.62023e-24
VWA5A	1.1037e-06	2.64034e-09	2.45222e-05	2.45961e-19	5.0808e-14	5.72539e-06	1.14725e-09	4.14315e-07	3.59831e-09	3.47717e-07	2.45961e-19	5.07441e-14	5.72116e-06	1.14725e-09
VWA5B1	7.85232e-05	9.17703e-08	0.000245998	8.62905e-19	1.05641e-10	1.73914e-09	5.78361e-15	7.85349e-05	8.701e-08	0.000444279	3.18276e-13	1.0564e-10	2.33877e-10	5.78361e-15
VWA5B2	1.09069e-10	0.000965108	9.87149e-05	0.0619729	0.0381017	0.000542373	2.19082e-16	8.92507e-11	0.000964307	8.74486e-05	0.0619729	0.0381017	0.000542373	2.19082e-16
VWC2	2.49678e-08	3.17637e-05	3.02665e-07	7.80849e-10	2.12644e-13	2.77737e-07	4.75781e-15	4.44966e-10	8.70258e-06	0.0203198	7.80849e-10	2.20512e-13	2.79122e-07	4.75781e-15
VWDE	0.00613512	3.63367e-09	0.00500584	5.07993e-27	3.50506e-07	1.8616e-09	4.2557e-23	0.00613625	3.92367e-07	0.0063043	2.77741e-28	3.50506e-07	4.30052e-05	4.2557e-23
VWF	6.20961e-06	2.27071e-07	0.000196109	3.65907e-22	3.69932e-11	0.00247756	1.9417e-30	6.22239e-06	1.94708e-07	0.0106095	3.65907e-22	3.69932e-11	6.13389e-10	1.9417e-30
WARS1	5.35043e-08	4.48511e-06	0.000107223	1.17863e-19	6.8028e-11	3.87214e-12	2.34502e-13	1.31097e-08	4.52932e-06	0.000764627	1.17863e-19	6.8028e-11	6.07187e-12	2.34502e-13
WARS2	3.11637e-05	0.000219201	1.3605e-05	6.25361e-16	1.93105e-18	5.69809e-10	1.97873e-22	3.11527e-05	0.000220868	1.43699e-05	6.25362e-16	1.77207e-18	2.62797e-10	1.97873e-22
WASF3	5.45276e-09	4.17683e-07	0.0165367	3.03304e-12	4.0949e-16	0.000183158	1.66391e-36	3.90378e-06	9.11653e-05	3.84909e-06	3.03304e-12	1.27833e-19	0.000183164	1.66389e-36
WASH2P	2.63504e-08	2.62459e-09	0.000449419	1.81703e-11	2.74573e-11	5.84578e-08	2.7475e-33	9.68564e-10	0.00108246	0.00147039	1.81703e-11	2.74573e-11	5.84105e-08	2.7475e-33
WBP2NL	3.57128e-07	1.0568e-05	0.844706	1.32465e-15	2.7615e-20	0.0144519	1	2.37409e-09	1.05553e-05	0.844097	1.47101e-16	2.69415e-20	0.0144518	2.30061e-41
WBSCR17	6.64128e-07	3.01671e-11	0.000122374	6.39218e-12	6.00675e-10	0.000111985	1.29681e-11	6.65656e-07	5.75286e-12	0.000527968	6.39216e-12	6.00675e-10	0.000111984	1.29681e-11
WBSCR27	9.21074e-10	7.538e-06	3.28549e-05	1.75545e-09	1.05935e-23	5.69615e-05	7.55008e-21	8.43181e-10	7.90603e-06	1.50429e-05	1.75545e-09	1.05834e-23	5.69486e-05	7.55008e-21
WBSCR28	3.53037e-08	3.55639e-06	8.84488e-06	5.6074e-13	2.49453e-19	0.000100067	2.72618e-18	1.82284e-07	3.31837e-06	7.2079e-06	4.08559e-13	7.52954e-18	3.23643e-08	2.72618e-18
WDFY2	1.37779e-09	0.000135668	5.37851e-05	3.85554e-20	3.97414e-15	2.44372e-09	1.05386e-14	1.38795e-09	3.69654e-09	0.000537022	3.85681e-20	1.46811e-15	1.80318e-09	1.05386e-14
WDFY4	1.68356e-09	4.11537e-07	7.05911e-05	1.94442e-12	3.142e-10	5.31393e-07	5.63364e-29	1.35894e-09	3.48068e-07	0.000622609	1.94442e-12	3.142e-10	5.33016e-07	5.63364e-29
WDR1	1.05222e-09	8.99762e-06	0.000262478	3.02655e-25	2.09289e-09	2.38989e-10	2.27577e-13	1.04088e-09	1.07611e-05	0.00252235	2.91895e-25	2.09238e-09	2.3825e-10	2.27577e-13
WDR11	0.000212689	9.53845e-11	0.000536347	1.56465e-08	2.61829e-13	2.10775e-08	9.34878e-29	0.000212681	4.95142e-11	0.000284561	1.56466e-08	2.61842e-13	2.12002e-08	9.34878e-29
WDR17	2.52844e-10	8.74866e-08	0.0582831	3.21298e-11	7.16478e-11	4.63832e-10	1.73656e-15	2.3003e-08	9.32351e-08	4.17942e-06	3.21298e-11	7.16452e-11	4.6271e-10	1.73656e-15
WDR19	3.83828e-06	3.60957e-06	6.77844e-05	4.61896e-12	4.7304e-11	4.96904e-12	1.59287e-28	3.83647e-06	3.62342e-06	0.000301129	4.61896e-12	4.7304e-11	5.06725e-12	1.59287e-28
WDR20	8.31859e-08	1.31819e-05	0.0277419	2.62773e-12	1.04521e-12	6.37507e-09	2.1694e-18	6.36091e-08	3.40433e-09	3.088e-05	2.62773e-12	1.04529e-12	6.66492e-09	2.1694e-18
WDR25	1.67628e-08	7.69259e-05	0.000545007	2.16605e-12	8.16401e-14	3.48185e-15	2.76229e-13	3.70174e-06	0.0741454	0.000191983	1.89411e-08	8.16369e-14	1.59101e-14	2.76229e-13
WDR27	4.77139e-08	0.000285504	0.000425718	6.85985e-15	3.44398e-08	1.29273e-09	4.49984e-25	4.76712e-08	0.000287123	0.00382019	6.85824e-15	3.44398e-08	1.59306e-09	5.56764e-32
WDR33	1.64479e-06	1.68531e-06	0.000245299	2.2617e-12	5.6778e-25	4.8681e-06	1.69904e-29	1.64566e-06	1.95777e-06	0.000100644	2.2617e-12	8.1742e-25	3.05118e-06	1.69903e-29
WDR35	3.0232e-09	4.86822e-07	3.01108e-05	2.464e-14	7.9108e-17	7.14858e-12	1.28146e-42	8.97018e-11	0.0006157	2.73173e-05	2.464e-14	7.9108e-17	6.91085e-12	2.38851e-43
WDR37	7.15089e-08	1.47466e-08	8.46511e-05	2.50842e-16	3.74719e-13	3.1307e-06	6.44661e-33	7.12893e-08	1.6238e-08	0.000119418	2.50842e-16	3.7472e-13	2.20886e-12	6.44659e-33
WDR38	6.91974e-05	5.528e-06	0.000101139	1.2732e-15	1.13633e-08	1.89607e-06	3.86986e-22	6.91717e-05	6.60097e-06	0.000730315	1.2732e-15	1.13633e-08	1.89211e-06	3.86986e-22
WDR41	5.70205e-12	7.84604e-07	7.24799e-05	4.65084e-15	4.49031e-13	7.96245e-08	3.99562e-24	4.43317e-12	7.37616e-07	0.00022659	4.65084e-15	4.49031e-13	1.23923e-08	3.99562e-24
WDR43	3.47946e-07	4.45193e-09	0.000275108	1.3451e-06	1.28879e-17	8.04224e-09	2.48899e-16	2.66761e-06	1.76011e-09	0.000259778	1.3451e-06	3.63701e-23	0.00170633	2.48899e-16
WDR47	6.07926e-08	2.07627e-05	0.000515949	6.74842e-16	5.90719e-14	3.64651e-08	1.83536e-22	6.08822e-08	1.9402e-05	0.000733345	2.79574e-10	5.66534e-14	3.46779e-08	9.16127e-29
WDR51A	2.78767e-07	5.10072e-07	6.42699e-06	4.89245e-12	4.25516e-24	3.06997e-11	5.19933e-12	2.78781e-07	5.22964e-07	2.54881e-06	4.89245e-12	4.2531e-24	2.71419e-11	5.19933e-12
WDR51B	1.02244e-06	7.12536e-11	0.000107107	1.37811e-13	8.14289e-13	7.35678e-08	8.27779e-06	9.979e-07	9.51374e-11	0.000312192	1.3781e-13	8.14289e-13	7.29172e-08	8.27779e-06
WDR52	4.97906e-09	2.15977e-07	4.6484e-05	3.31097e-14	3.23047e-15	6.63758e-08	6.57875e-20	5.34045e-09	8.2874e-07	1.23217e-06	1.84961e-20	8.80844e-09	6.9367e-08	6.57875e-20
WDR55	5.19098e-07	6.6879e-12	0.510606	0.99856	0.997985	0.998578	0.99856	5.191e-07	6.89767e-12	0.5129	0.99856	0.997985	0.998578	0.99856
WDR5B	5.46884e-06	0.000334087	0.000108562	1.21119e-09	2.40799e-12	3.59293e-05	2.08338e-29	5.46882e-06	0.000337487	1.21825e-06	1.21119e-09	2.40799e-12	3.59411e-05	2.08338e-29
WDR6	0.0689394	0.131896	0.0438358	6.09036e-12	3.92748e-08	9.5275e-07	1.40094e-08	0.0689393	0.132055	0.0452655	6.09036e-12	1.10453e-13	9.54589e-07	1.40094e-08
WDR60	2.89767e-07	2.47944e-08	0.000490448	2.08304e-21	1.0133e-07	5.70484e-10	3.81802e-40	2.70883e-07	3.462e-08	6.29984e-06	2.08304e-21	1.0133e-07	5.49896e-10	5.44243e-40
WDR63	4.21647e-06	6.32401e-09	1.42763e-05	6.76708e-09	6.15443e-11	1.41738e-08	2.36196e-17	3.53431e-06	1.81876e-09	0.000183086	6.76708e-09	6.09143e-11	1.42276e-08	2.36196e-17
WDR65	0.00196157	0.0013184	0.00127755	1.27248e-13	5.24966e-18	2.51292e-07	1.09346e-27	0.00196102	0.00138871	0.00188233	1.27248e-13	5.24966e-18	3.24816e-12	1.09346e-27
WDR66	1.44873e-06	4.09587e-09	3.22634e-06	0.000437746	8.41288e-16	2.25975e-09	2.35267e-30	1.42443e-06	4.92427e-09	1.08356e-06	0.000437746	8.41288e-16	2.32185e-09	2.35267e-30
WDR67	0.000129117	3.29626e-05	7.01611e-06	3.06438e-26	6.34298e-22	3.91675e-09	2.15615e-20	0.000128895	0.0399473	1.18022e-06	3.2523e-26	1.696e-23	3.85999e-09	2.15615e-20
WDR69	3.79863e-08	2.3588e-09	0.00053465	6.97959e-11	2.43532e-09	1.5925e-09	2.01469e-33	3.17923e-11	2.22216e-09	0.000266817	6.97959e-11	2.43532e-09	1.55377e-09	3.92093e-38
WDR7	1.70573e-09	6.6892e-07	2.59897e-07	3.26054e-08	3.04656e-16	0.00498808	3.32684e-23	8.97129e-12	6.39858e-07	0.000710603	3.26054e-08	3.04656e-16	0.00498811	3.32684e-23
WDR72	4.60521e-06	0.000770184	2.52534e-05	4.98721e-12	5.62237e-20	2.89217e-07	2.26873e-21	4.68014e-06	7.88227e-05	0.00059072	4.98721e-12	8.14545e-12	3.17043e-07	2.18879e-21
WDR73	1.14482e-06	2.4249e-11	0.00310236	1.21411e-05	2.76551e-06	0.000129812	2.44991e-06	1.14414e-06	2.86527e-11	0.00203629	1.21411e-05	2.76551e-06	0.000129786	2.44991e-06
WDR8	1.41697e-09	1.02956e-07	4.73636e-05	2.14623e-12	3.73818e-27	2.36231e-09	1.9376e-10	1.41122e-09	9.87482e-08	0.000152691	7.77185e-12	2.54651e-29	2.25826e-09	1.9376e-10
WDR86	0.0227654	2.53337e-06	1.28575e-05	3.83432e-18	1.96682e-17	9.65401e-17	5.03659e-14	0.0224939	2.51147e-06	3.31515e-05	3.83432e-18	1.77238e-17	6.96387e-17	5.03659e-14
WDR88	1.66841e-09	1.13786e-08	4.00027e-06	4.7003e-16	2.72142e-11	2.02457e-09	1.08577e-19	1.67364e-09	2.28565e-07	0.00808116	3.16919e-16	3.67317e-18	2.10711e-09	1.08577e-19
WDR89	2.72548e-07	1.10069e-06	9.09413e-05	4.78173e-13	3.80904e-11	6.6756e-07	9.88111e-42	2.48542e-07	1.1014e-06	6.42798e-06	4.78173e-13	3.80575e-11	6.66907e-07	1.25279e-40
WDR90	0.00330167	0.000306715	3.36236e-05	5.94284e-10	1.04731e-11	6.9988e-07	1.68645e-14	0.00330161	0.000306485	7.12178e-05	5.94284e-10	1.04731e-11	6.98992e-07	1.68645e-14
WDR93	1.52295e-13	4.21882e-05	6.43282e-07	1.55701e-13	5.99915e-07	9.85689e-06	2.0591e-30	1.46637e-13	4.13054e-05	6.08377e-05	1.55701e-13	5.99915e-07	3.60665e-12	2.05897e-30
WDSUB1	2.1874e-08	5.59334e-10	0.000123437	7.01381e-13	1.04349e-14	6.36522e-07	1.01722e-13	3.08576e-08	7.46222e-11	0.000181251	7.01381e-13	0.419554	6.6095e-07	1.01722e-13
WDTC1	9.95871e-07	1.29606e-05	5.26981e-06	1.37817e-12	2.93394e-06	6.40489e-09	1.55942e-21	9.94924e-07	1.26816e-05	4.37137e-05	1.37817e-12	7.60417e-22	8.36492e-11	1.17028e-37
WDYHV1	5.48651e-07	0.000120642	1.0061e-05	5.70325e-17	1.16873e-11	3.43411e-09	5.58825e-31	5.47492e-07	0.000118964	5.5196e-05	5.70325e-17	1.16873e-11	3.39352e-09	5.58825e-31
WFDC1	4.24981e-09	1.32581e-08	9.39876e-05	9.77169e-18	2.75675e-19	0.000417409	1.48723e-19	4.39483e-11	8.29262e-09	0.00356351	9.55948e-18	2.75675e-19	2.4674e-06	1.48723e-19
WFDC10B	3.05728e-07	8.47941e-05	6.69472e-07	1.09284e-07	1.4517e-24	0.000134555	2.09027e-16	3.06326e-07	4.69516e-07	0.00207168	1.09284e-07	2.54269e-21	0.00013447	2.09027e-16
WFDC2	7.62203e-06	0.000295536	3.57283e-05	5.66103e-15	5.79347e-21	4.5656e-08	5.06551e-40	8.98017e-06	0.000294978	0.0022465	2.87041e-12	7.58602e-18	4.5251e-08	2.33594e-47
WFDC3	7.93046e-06	9.14529e-07	3.39109e-05	1.50173e-18	2.6627e-11	6.98262e-09	2.46958e-20	7.91133e-06	8.99148e-07	8.00885e-05	1.50173e-18	2.6627e-11	6.52802e-09	2.46958e-20
WFDC5	7.49176e-12	3.36314e-13	0.882757	3.57043e-25	2.50621e-22	6.26466e-05	9.27004e-13	1.37504e-10	5.34694e-14	2.63772e-09	1	2.50621e-22	1.07634e-17	9.27004e-13
WFIKKN1	7.70616e-05	1.2859e-06	4.62437e-05	3.15542e-14	1.45735e-09	3.81219e-08	7.66384e-23	6.82026e-05	1.28938e-06	0.00354738	3.15547e-14	1.45734e-09	4.05143e-08	7.66384e-23
WFS1	9.15943e-09	2.50842e-08	0.000158994	1.87151e-10	2.55177e-11	4.92501e-08	3.3504e-23	9.19735e-09	3.11399e-08	0.000340789	1.87151e-10	2.55174e-11	4.73784e-08	3.3504e-23
WHAMM	8.31279e-14	0.000196401	7.5506e-05	1.25117e-11	4.86463e-11	4.26607e-08	2.95785e-47	5.98827e-15	0.000192206	0.00103685	1.25117e-11	4.86463e-11	4.26962e-08	1.47346e-41
WHSC2	0.000173196	8.7727e-08	3.72313e-06	9.85097e-11	3.18168e-20	8.72626e-07	5.53056e-28	1.35515e-14	1.7783e-07	0.000394843	9.85097e-11	3.18164e-20	8.69064e-07	5.53056e-28
WIPF1	0.400978	0.000143003	0.165861	2.24992e-10	1.69557e-15	8.26821e-10	3.06834e-19	4.94671e-11	0.000142975	0.0934221	1.8431e-19	1.69558e-15	7.87521e-10	3.06831e-19
WIPF3	3.61557e-07	2.53381e-06	0.00836432	1.68574e-05	3.91808e-11	6.84136e-06	2.74929e-16	3.5641e-07	2.57531e-06	3.11053e-06	1.68574e-05	2.32267e-14	1.54475e-13	2.74929e-16
WIPI2	6.17953e-11	9.29919e-06	0.0011741	5.07323e-13	1.35787e-13	7.79482e-07	8.06711e-23	6.0403e-11	9.43556e-06	0.0014011	5.07369e-13	1.35787e-13	7.78852e-07	7.68018e-23
WIT1	7.10094e-11	1.70092e-06	0.000533301	4.52372e-22	2.0094e-10	1.523e-10	3.21876e-26	8.97587e-11	1.82003e-06	9.7259e-07	4.52372e-22	2.0094e-10	9.20351e-11	3.21876e-26
WNK1	1.17884e-05	0.00013822	5.01771e-06	3.20559e-19	1.68307e-15	3.63958e-09	1.27296e-27	0.00736126	9.05628e-10	0.00719287	3.20805e-19	1.69151e-15	3.82927e-09	1.27296e-27
WNK2	2.83107e-07	2.98358e-05	0.00347672	1.99828e-07	6.6714e-14	4.04331e-08	3.71524e-34	2.82229e-07	1.20493e-08	5.30628e-06	1.99828e-07	9.97457e-15	1.57662e-06	3.71525e-34
WNT10A	7.02814e-06	3.54013e-11	6.64193e-05	7.096e-13	1.58493e-15	5.67267e-08	1.11373e-33	7.0134e-06	3.85796e-08	2.64371e-05	7.096e-13	1.58493e-15	5.53719e-08	1.11368e-33
WNT10B	1.78502e-06	0.00010285	0.000125363	7.47248e-08	1.44115e-13	5.78357e-09	8.40227e-19	1.7851e-06	0.000103515	5.37626e-05	7.47248e-08	1.44114e-13	3.60722e-09	8.40227e-19
WNT11	2.57981e-09	0.000182848	0.00280117	4.27896e-15	1.50718e-15	2.43249e-07	1.67715e-26	5.35587e-09	0.000182916	2.9711e-05	4.27899e-15	1.50618e-15	2.4452e-07	1.67715e-26
WNT16	8.82327e-06	2.18398e-07	0.223565	1.40662e-18	5.24188e-14	4.51798e-09	2.53491e-24	8.7657e-06	1.42141e-05	7.3124e-07	1.40676e-18	5.24187e-14	4.43568e-09	2.53491e-24
WNT2	1.0346e-09	5.0732e-07	2.27533e-05	7.41501e-16	3.44692e-12	4.55e-09	2.88406e-17	1.10913e-09	1.20338e-05	0.000118289	7.41501e-16	4.81863e-17	5.03138e-09	2.88406e-17
WNT2B	8.48712e-12	2.41142e-07	0.000529401	6.88325e-09	3.3465e-11	0.00239126	1.87584e-11	5.2165e-12	0.00075364	7.15675e-06	6.88325e-09	5.76863e-15	0.00243134	1.87584e-11
WNT3A	1.66465e-13	9.68267e-05	1.23676e-05	3.61561e-08	2.31349e-10	0.000187205	7.49182e-23	4.49291e-12	9.73995e-05	0.00810732	3.61561e-08	2.3136e-10	0.000188531	7.49183e-23
WNT4	7.28909e-06	2.24978e-10	3.02611e-08	9.65376e-20	1.56247e-19	3.65951e-08	7.94001e-08	3.98211e-06	8.8428e-11	0.0708532	9.65358e-20	1.56246e-19	3.62457e-08	7.94001e-08
WNT5A	2.51218e-10	2.31691e-08	0.00107917	1.26061e-19	3.62911e-10	0.000230151	2.19133e-23	1.63487e-08	5.80172e-08	1.14999e-05	1.26062e-19	3.62911e-10	0.00022995	2.19133e-23
WNT5B	3.04251e-11	8.5338e-10	0.454613	2.65804e-09	6.58769e-18	2.06013e-06	9.10031e-22	3.05488e-11	0.00028395	0.00294941	2.65798e-09	6.58769e-18	3.47515e-06	9.10031e-22
WNT6	9.92179e-06	1.62352e-08	1.18451e-05	2.67223e-15	3.60045e-16	3.88294e-06	1.82712e-27	9.91671e-06	0.000145659	0.000653694	2.67223e-15	1.15781e-24	7.36809e-06	1.82712e-27
WNT7A	4.74671e-07	2.46281e-08	0.000127364	3.11949e-26	9.73118e-19	0.000117555	7.52887e-30	0.331096	7.87629e-09	0.0837171	1.13857e-30	8.46311e-19	0.00011758	7.52887e-30
WNT8B	8.07016e-07	0.000159898	8.76263e-05	2.90992e-17	5.07782e-12	1.02939e-14	2.44839e-31	8.05696e-07	0.00016053	0.000323426	2.90992e-17	5.07782e-12	1.19056e-14	2.44839e-31
WNT9A	7.3036e-08	1.2462e-05	1.37695e-05	8.22469e-06	5.68465e-13	1.40532e-07	1.86425e-33	7.44982e-08	1.14614e-05	4.80083e-05	8.22469e-06	5.68429e-13	1.39003e-07	5.16023e-33
WRB	2.27738e-11	1.17807e-07	0.000770031	6.3885e-20	1.12286e-09	0.00047547	8.35933e-14	2.66735e-11	1.49317e-07	0.00257326	6.40205e-20	1.12286e-09	0.000475407	8.35933e-14
WRNIP1	2.59432e-09	7.87492e-08	0.0131721	8.6071e-09	3.53263e-18	3.03036e-08	3.76945e-15	2.56461e-09	7.64637e-08	1.80078e-07	8.6071e-09	4.17781e-18	1.64577e-09	3.76945e-15
WSCD2	8.44377e-05	3.0875e-07	0.000569389	0.312999	5.52311e-20	3.91567e-09	6.42546e-19	8.44408e-05	3.04122e-07	0.000530952	0.312999	2.96994e-20	4.8155e-12	6.42546e-19
WT1	2.46639e-07	0.000126415	9.58266e-07	1.38772e-15	1.23116e-13	7.75244e-10	1.97711e-28	2.46414e-07	0.000124762	0.00488314	1.36636e-15	1.37036e-14	2.01357e-12	1.97711e-28
WTAP	1.12573e-09	0.000388644	9.57824e-05	6.69171e-27	1.9822e-17	8.13684e-09	5.48268e-09	1.09602e-09	0.000389574	0.000259535	6.69165e-27	1.98219e-17	8.06536e-09	5.48268e-09
WTIP	6.4902e-08	4.36033e-07	8.64921e-05	9.43024e-12	6.9308e-14	2.37886e-07	2.30808e-21	6.48698e-08	2.74779e-07	0.00147789	9.42961e-12	1.23119e-12	2.38258e-07	2.30808e-21
WWC1	0.000244661	2.75365e-05	1.72563e-06	1.48494e-11	5.85436e-19	5.20311e-08	7.91146e-47	0.000244674	2.77325e-05	1.60477e-06	1.48494e-11	5.85436e-19	1.0003e-10	2.53796e-48
WWC2	2.01472e-11	2.16466e-08	3.5168e-05	3.28686e-07	4.73053e-11	3.37105e-06	2.29003e-40	4.6251e-10	0.011137	1.14274e-05	3.28659e-07	1.51055e-13	3.38748e-06	3.73678e-40
WWOX	4.27687e-07	8.01008e-05	2.95824e-07	8.42765e-15	3.42732e-12	3.82401e-05	7.49177e-15	1.2099e-07	7.91434e-05	0.00942131	1.82328e-22	3.42728e-12	3.83212e-05	7.49177e-15
WWP2	3.05677e-12	6.33824e-05	0.00811955	1.61988e-14	4.34645e-10	5.63703e-10	2.19882e-13	3.75185e-12	6.3958e-05	4.43461e-06	1.12125e-14	4.34666e-10	6.00109e-11	2.19882e-13
WWTR1	3.58605e-07	1.29219e-07	7.23086e-08	9.52871e-12	5.32994e-08	1.35222e-08	1.29367e-18	3.63175e-07	2.70943e-05	4.12666e-05	9.52871e-12	1.34169e-19	1.3575e-08	1.29367e-18
XAB2	4.11304e-08	9.38489e-07	0.00149978	2.20408e-19	1.54131e-14	2.56907e-10	2.9266e-40	4.09099e-08	9.076e-07	0.00314552	2.20408e-19	1.54131e-14	2.47292e-10	2.47058e-38
XBP1	4.83027e-11	0.000195466	5.26995e-06	2.85329e-08	6.60589e-10	2.2559e-09	1.57527e-26	2.01326e-07	8.0872e-09	0.0418216	4.2517e-20	9.31916e-20	8.52594e-09	1.57527e-26
XCL2	0.0085114	4.14786e-06	0.00053782	1.98379e-08	1.11703e-19	2.0655e-08	2.79248e-35	0.00851157	4.85512e-06	0.00052318	1.98379e-08	1.1152e-19	2.19313e-10	2.79246e-35
XCR1	3.29294e-08	1.19282e-06	0.000513978	8.86525e-20	7.1224e-21	4.05073e-08	4.62673e-18	3.298e-08	1.29749e-06	0.00054796	2.31712e-23	1.62756e-19	4.17818e-10	4.62673e-18
XIRP1	1.24708e-05	0.0174421	7.53393e-05	1.82832e-18	6.30425e-24	0.0115067	1.14931e-24	1.2779e-06	7.02129e-06	0.00871449	9.45063e-11	1.25615e-23	7.23535e-10	1.16525e-24
XIRP2	3.20271e-07	5.61059e-07	9.40225e-05	4.26703e-09	2.11769e-12	2.62769e-07	2.62447e-27	3.48535e-07	9.07377e-07	0.000113054	4.26703e-09	2.15097e-12	4.04484e-07	2.62435e-27
XKR4	1.62451e-06	0.000184341	0.000262836	6.45047e-10	2.884e-16	3.69596e-05	1.3675e-23	1.62774e-06	1.2781e-05	0.000603045	6.45047e-10	2.88456e-16	1.16318e-12	1.3675e-23
XKR5	0.000892362	3.88285e-08	0.000232133	3.16947e-12	7.86352e-15	7.65631e-12	2.84647e-19	0.000892349	1.02153e-05	0.000247751	3.16947e-12	7.86339e-15	7.66559e-12	2.84647e-19
XKR6	0.000850936	0.0305785	0.0142216	7.78989e-08	5.76579e-06	2.33035e-09	5.15385e-20	0.000850722	0.0305739	0.0165619	7.79939e-08	5.76579e-06	2.62714e-09	5.15385e-20
XKR9	3.10112e-06	0.000240643	1.96356e-06	2.54645e-16	3.99213e-11	1.53645e-07	8.69855e-25	2.47982e-11	0.000411581	0.103808	2.54648e-16	1.86426e-12	3.73692e-07	8.69854e-25
XPC	9.31595e-18	7.76306e-06	0.0336163	3.72937e-11	9.21812e-15	0.000219165	6.96933e-32	1.03482e-17	7.64e-06	9.25206e-07	3.72942e-11	9.20535e-15	0.000219077	6.96933e-32
XPNPEP1	1.14396e-10	3.59105e-10	3.07244e-07	2.92974e-05	4.78887e-15	3.7279e-09	5.23585e-36	1.3619e-11	5.53224e-10	0.000980164	1.83591e-09	4.78887e-15	3.94148e-09	1.60685e-36
XPO1	2.51029e-07	1.14347e-05	3.30107e-06	3.17321e-12	4.84142e-12	3.23289e-09	3.49059e-16	2.48213e-07	1.34413e-05	0.000144428	3.17321e-12	4.84129e-12	1.42807e-10	3.49059e-16
XPO4	5.21005e-06	3.59494e-08	1.48412e-05	4.44145e-14	2.97406e-21	6.26415e-06	2.95342e-26	5.33892e-06	7.794e-09	2.90544e-06	4.44145e-14	2.97571e-21	6.26501e-06	2.95342e-26
XPO7	0.000496918	0.0397158	0.000275134	3.40772e-07	1.29945e-07	1.20957e-09	5.42463e-43	0.000496921	0.0397153	0.00106223	3.40772e-07	1.29945e-07	1.2122e-09	2.65213e-45
XRCC3	1.46359e-08	1.40801e-05	0.00580897	1.91575e-11	0.000144451	7.25844e-09	9.34017e-12	8.9838e-09	1.53745e-05	0.0001733	1.82044e-11	8.19909e-05	8.65021e-10	9.34017e-12
XRCC5	2.41957e-09	1.2531e-10	0.000835232	5.22376e-13	1.20406e-12	0.00409102	1.15907e-19	1.51847e-08	0.000293797	4.75562e-06	5.22376e-13	1.20406e-12	0.00409146	1.15907e-19
XRRA1	4.81871e-05	3.50575e-05	3.20917e-05	1.97098e-20	7.97596e-11	6.70202e-11	1.76307e-08	4.81177e-05	1.11374e-06	0.000192087	1.97098e-20	7.97596e-11	6.66698e-11	1.76307e-08
XYLB	0.0492433	3.79219e-08	0.0471149	6.27425e-18	3.671e-19	4.25012e-08	2.22374e-23	0.0492403	3.99267e-08	0.0462656	6.27425e-18	3.6711e-19	4.23591e-08	2.22374e-23
XYLT1	1.44252e-10	1.66313e-05	0.00183567	4.33639e-12	8.69481e-16	3.47165e-05	2.94375e-23	7.98704e-12	1.58536e-05	8.1638e-05	4.33639e-12	8.69481e-16	3.47321e-05	2.94375e-23
YAF2	4.76377e-05	3.99801e-06	0.0238219	1.29545e-13	2.41247e-15	8.6825e-08	8.40208e-12	2.36909e-07	3.96334e-06	4.10168e-07	1.29546e-13	1.25764e-15	8.41863e-08	8.40208e-12
YAP1	2.16504e-09	0.00126388	1.76788e-05	2.7792e-06	2.13325e-23	0.000128917	8.97942e-22	2.1712e-09	0.00126724	0.000905011	2.7792e-06	1.4767e-23	0.000128913	8.97942e-22
YDJC	3.27683e-06	1.14555e-09	1.09516e-06	8.72002e-19	1.63367e-09	0.000185275	1.6103e-21	9.58404e-08	3.61843e-10	0.00210753	8.72036e-19	1.63367e-09	0.000185004	3.91882e-37
YEATS4	1.84959e-07	2.4386e-11	0.00610867	3.27167e-05	2.74861e-11	1.49381e-12	7.90104e-16	1.58722e-07	7.92495e-09	5.10018e-05	3.27167e-05	2.74861e-11	1.47936e-12	7.90104e-16
YIF1B	4.59458e-10	5.7389e-07	8.68403e-05	3.11549e-11	1.08246e-11	1.55321e-08	3.30044e-26	4.62139e-09	8.13702e-07	0.000958052	3.11549e-11	1.08236e-11	1.55052e-08	3.30044e-26
YIPF1	1.61155e-07	9.50812e-06	7.08256e-06	7.62657e-09	1.32248e-19	3.58196e-12	7.95951e-38	5.05624e-15	9.61985e-06	0.00531559	7.62657e-09	1.32248e-19	3.46265e-12	7.95952e-38
YJEFN3	1.68982e-07	0.00507056	0.0745284	0.665119	2.3522e-08	0.000174723	0.66322	1.68929e-07	0.00507061	0.0745168	0.665119	2.3522e-08	0.000174693	0.66322
YKT6	1.40718e-05	1.04062e-05	2.43951e-05	1.65765e-07	5.21735e-15	0.000440083	8.3005e-16	1.40382e-05	0.000361075	0.000527124	1.65765e-07	5.21739e-15	0.000439967	8.3005e-16
YLPM1	3.07684e-09	4.98726e-06	5.03951e-05	4.03483e-14	2.2213e-05	2.71482e-06	6.82459e-21	8.15952e-10	5.0623e-06	1.1266e-05	4.03483e-14	2.21281e-05	2.71476e-06	8.94614e-23
YOD1	1.62138e-10	8.11389e-05	0.00582248	1.51482e-05	2.05093e-11	2.43783e-06	1.84158e-05	1.615e-10	8.19163e-05	0.00762573	1.51482e-05	2.05093e-11	2.436e-06	1.84158e-05
YPEL1	8.80797e-11	3.21914e-07	9.11296e-06	0.000762535	1.3894e-06	1.50097e-09	0.00076559	8.88893e-11	3.00205e-07	0.000284101	0.000762535	1.3894e-06	1.51656e-09	0.00076559
YTHDC2	2.44767e-08	0.00114554	8.26835e-05	1.23163e-09	2.65799e-08	1.36962e-05	1.42434e-55	2.43082e-08	0.00114579	2.44952e-07	1.23163e-09	2.65799e-08	5.00391e-06	1.80033e-39
YTHDF1	2.90164e-12	2.5485e-06	5.42387e-05	6.92469e-14	4.02451e-18	1.93085e-09	6.96904e-17	3.03563e-12	2.56735e-06	0.000119235	6.92469e-14	4.02452e-18	1.73493e-09	6.96904e-17
YTHDF2	1.08901e-05	0.0016627	3.64749e-06	1.98082e-13	7.2652e-13	6.08182e-10	4.5602e-26	1.17651e-05	0.00166335	0.000202637	1.98082e-13	7.34676e-14	6.07341e-10	4.5602e-26
YWHAG	2.92454e-05	0.000328898	2.27439e-05	1.61225e-06	8.19917e-13	0.00098315	6.82855e-22	2.92543e-05	0.000330041	5.73817e-06	1.61225e-06	7.01459e-13	0.000983159	6.82856e-22
YWHAQ	1.30387e-07	1.52522e-05	4.52411e-07	3.38314e-18	4.85141e-15	6.00107e-07	5.97901e-37	3.74157e-11	1.51855e-05	0.000845528	3.38314e-18	4.85138e-15	5.98451e-07	5.9699e-37
ZAK	0.00157824	1.58269e-08	0.000161125	1.28688e-19	9.16476e-15	0.00155527	1.20242e-13	1.91534e-06	2.34742e-07	7.36183e-06	1.28688e-19	1.93133e-15	0.00155537	1.20242e-13
ZAN	2.77149e-14	9.03639e-07	0.000415072	3.39214e-08	4.44719e-14	5.64061e-09	1.01098e-16	1.73113e-14	9.77988e-07	0.00467944	3.39214e-08	4.44718e-14	5.44305e-09	1.01098e-16
ZAP70	2.72541e-10	0.0020945	2.16658e-08	6.00319e-05	7.79984e-06	0.000417404	1.83143e-26	9.76401e-10	5.31308e-05	0.0117388	6.00319e-05	7.79984e-06	0.000436952	1.8288e-26
ZAR1	8.06074e-12	1.7513e-06	0.000292907	3.17135e-05	3.06939e-05	3.4952e-09	2.90381e-05	8.10292e-12	1.91748e-06	0.0010096	3.17135e-05	3.06939e-05	3.49012e-09	2.90381e-05
ZAR1L	6.30387e-07	5.59979e-05	5.73385e-05	3.60152e-17	6.03113e-28	1.1915e-10	7.04892e-46	6.2114e-07	5.52632e-05	0.000192469	3.60152e-17	6.73167e-27	8.8743e-21	8.70131e-42
ZBED3	2.3016e-05	0.00122327	4.0747e-06	1.05979e-10	3.39478e-15	2.69935e-11	9.24368e-32	2.30178e-05	0.00113301	1.38423e-08	1.05979e-10	3.39478e-15	2.66627e-11	9.24413e-32
ZBED4	5.9887e-06	2.8721e-08	0.000367849	3.5551e-07	2.18258e-18	1.15028e-06	1.99296e-06	5.98673e-06	4.94334e-09	0.000352775	3.5551e-07	2.18258e-18	1.15314e-06	1.99296e-06
ZBTB1	9.71736e-12	4.99237e-10	0.000851228	3.91966e-09	0.000393398	5.94781e-10	5.90396e-10	9.61969e-12	1.64623e-10	0.00158634	3.91966e-09	0.000393398	5.90482e-10	5.90396e-10
ZBTB10	8.36095e-08	3.91863e-11	0.000348741	5.10467e-07	1.14994e-17	1.30351e-06	4.60485e-19	8.31582e-08	6.87152e-11	0.000438537	5.10467e-07	1.14992e-17	1.30164e-06	4.60485e-19
ZBTB11	3.6932e-07	1.92962e-06	0.000179913	2.7305e-19	3.19346e-10	1.69429e-09	4.19097e-39	3.67138e-07	1.94308e-06	0.00195578	2.7305e-19	3.19346e-10	1.24649e-09	3.76779e-39
ZBTB16	1.22144e-08	2.31648e-08	0.939382	1.24243e-08	4.98052e-21	1.76711e-06	3.02407e-23	0.000429552	7.40081e-05	5.25934e-07	2.68345e-09	5.00005e-21	5.93438e-07	3.02543e-23
ZBTB17	6.31831e-06	4.05267e-06	0.00024045	4.72102e-09	5.65993e-15	1.00942e-05	1.84813e-26	6.33541e-06	2.16326e-07	0.000177492	4.72102e-09	5.64926e-15	1.00186e-05	1.84813e-26
ZBTB2	1.92564e-06	5.00628e-05	0.00130504	4.261e-13	5.78145e-20	9.53538e-07	3.55503e-35	1.90348e-06	5.11443e-05	0.000543547	4.00018e-14	5.78132e-20	9.36841e-07	3.55503e-35
ZBTB20	0.00365667	0.000302768	9.82728e-05	4.79228e-11	7.27368e-17	0.000160192	3.06947e-30	5.97438e-08	0.000303385	0.000463977	4.79228e-11	7.27364e-17	0.000160226	3.06947e-30
ZBTB22	7.87725e-10	2.7536e-07	0.000347604	3.31874e-08	3.84016e-08	2.72904e-07	0.000108013	5.7121e-12	2.60708e-07	0.00334354	3.31874e-08	3.84016e-08	2.54711e-07	0.000108013
ZBTB3	1.02415e-08	2.67149e-06	0.000193666	2.33543e-11	8.50843e-12	3.46606e-08	9.87277e-45	1.02005e-08	2.64962e-06	0.000105873	2.3355e-11	8.50843e-12	3.43259e-08	3.40118e-61
ZBTB32	1.13313e-05	0.000136494	6.80219e-07	1.87797e-07	8.98291e-23	4.97268e-09	1.76249e-12	1.13709e-05	1.7746e-06	0.00602113	1.87797e-07	2.02081e-28	1.93334e-09	1.76249e-12
ZBTB38	1.42369e-05	0.000155597	5.96579e-06	1.94348e-08	4.11066e-11	2.78754e-07	1.70483e-41	1.42192e-05	0.000155969	4.64541e-05	1.94348e-08	4.11066e-11	2.7519e-07	4.73943e-42
ZBTB40	6.08728e-09	3.19111e-09	3.04097e-07	7.43457e-09	1.18163e-13	1.33842e-10	4.5618e-31	2.57332e-09	5.83458e-08	0.00103972	7.43457e-09	1.17018e-13	1.34787e-10	1.5516e-55
ZBTB42	0.0068848	0.000295275	0.00012462	1.37866e-16	4.9982e-19	1.04748e-07	2.493e-14	0.00685486	1.46303e-06	0.459792	1.98997e-09	3.16003e-21	2.38463e-11	2.493e-14
ZBTB44	2.8095e-07	6.96425e-09	0.000137783	2.12458e-21	4.08136e-11	5.03016e-07	7.10475e-33	2.7994e-07	7.5469e-09	6.63404e-07	2.12488e-21	4.08126e-11	2.96264e-07	1.97034e-31
ZBTB46	2.04082e-10	7.22882e-07	1.26297e-06	4.8344e-19	9.982e-08	1.01483e-09	1.37e-24	2.06481e-10	4.33475e-07	0.00334988	4.83434e-19	9.98199e-08	1.61e-06	1.37e-24
ZBTB47	2.7033e-07	3.62695e-09	2.08632e-05	8.56171e-15	2.50238e-12	9.48864e-05	1.33919e-19	2.67503e-07	3.66718e-09	5.09624e-07	8.56171e-15	2.50232e-12	9.48797e-05	1.33919e-19
ZBTB7B	2.06193e-10	7.15101e-08	0.00552467	1.37429e-08	4.90595e-24	2.80428e-11	9.84295e-11	0.90067	1.08537e-06	0.326195	1.37429e-08	8.45429e-25	1.48162e-10	9.84295e-11
ZBTB9	0.00120507	0.000188486	0.56398	8.8038e-09	1.07749e-18	0.000367764	2.18804e-07	0.00120437	8.82168e-07	7.45169e-07	8.8038e-09	1.07749e-18	0.00036757	2.18804e-07
ZC3H11A	2.92958e-05	8.84561e-06	1.46785e-07	9.04625e-14	1.5958e-19	9.74495e-14	9.32817e-40	2.94867e-05	1.98072e-05	0.0216262	9.04625e-14	1.5958e-19	8.42694e-16	4.30341e-40
ZC3H12A	1.84474e-12	6.48898e-05	0.00017865	4.88838e-20	3.12261e-09	0.000363975	7.04797e-28	1.2251e-12	6.09845e-05	0.000200233	4.88838e-20	3.12261e-09	0.00036401	7.04797e-28
ZC3H12C	2.16184e-06	6.28613e-07	1.53958e-07	1.03774e-13	3.68837e-13	0.000247382	3.29807e-25	5.41509e-07	6.21475e-06	0.0590474	1.03774e-13	7.8018e-09	0.000247385	3.29807e-25
ZC3H12D	4.17935e-09	7.97217e-08	7.82191e-05	3.39479e-20	2.72252e-08	2.94157e-12	1.97546e-26	5.57481e-09	1.26269e-06	0.00108603	3.78749e-20	2.72252e-08	2.84126e-12	1.97546e-26
ZC3H18	0.000844722	4.88562e-05	0.000672182	9.96961e-16	8.2169e-13	7.32229e-05	5.09741e-24	0.000842602	1.83338e-05	0.0031691	9.9697e-16	8.2169e-13	7.31901e-05	5.09741e-24
ZC3H3	1.41173e-06	1.61376e-07	1.02589e-05	7.23708e-09	9.97386e-13	2.55862e-11	8.01603e-20	1.40975e-06	1.45764e-07	3.59083e-05	7.23708e-09	9.96024e-13	0.000384719	8.01603e-20
ZC3H4	0.000242122	8.23285e-11	1.18478e-05	3.43999e-13	2.91627e-17	4.47325e-10	1.62511e-09	0.000241742	5.29743e-08	3.21248e-06	3.43999e-13	8.34882e-21	4.68321e-10	1.62511e-09
ZC3H7B	6.24057e-14	8.43914e-05	0.000208249	1.89074e-06	1.87989e-06	0.000269096	2.03603e-06	4.91901e-15	8.54785e-05	0.00121694	1.89074e-06	1.87989e-06	0.000269196	2.03603e-06
ZC3HAV1	3.8863e-10	5.28251e-06	1.06703e-06	8.46376e-09	4.38887e-13	1.73388e-05	1.33405e-20	3.83863e-10	5.74221e-07	0.00899086	8.46376e-09	4.38886e-13	1.73949e-05	1.69366e-22
ZC3HAV1L	2.71027e-12	0.000536986	0.000768942	2.66014e-10	8.38802e-17	4.4768e-09	4.96303e-11	2.85389e-12	0.000547286	0.00191029	2.66014e-10	8.38798e-17	5.2985e-12	4.96303e-11
ZCCHC11	2.35515e-08	0.957774	0.344556	5.56781e-12	1.27374e-14	0.00731127	1.72029e-18	0.00882776	4.06741e-13	0.346121	4.47777e-16	1.27363e-14	0.00731098	1.72029e-18
ZCCHC14	1.18906e-12	9.47972e-06	0.000117808	6.5182e-08	2.16355e-12	0.0622236	6.38094e-07	8.21029e-13	5.31041e-05	0.000465292	6.5182e-08	2.16355e-12	8.54144e-16	6.38094e-07
ZCCHC2	1.95177e-09	0.000176979	7.64275e-05	3.35906e-09	1.45414e-10	5.72246e-06	5.96336e-14	2.00209e-09	0.000179663	1.14053e-05	3.35906e-09	1.45413e-10	1.21414e-10	5.96336e-14
ZCCHC24	7.31618e-05	3.36031e-08	2.41542e-06	3.62702e-10	3.62421e-11	2.4616e-14	8.35943e-20	7.33076e-05	8.26775e-09	2.95595e-05	3.62702e-10	3.62422e-11	2.51171e-14	8.35943e-20
ZCCHC8	1.18285e-09	1.63562e-05	4.26301e-06	1.10574e-07	9.82121e-18	9.57099e-11	4.30571e-08	3.49496e-10	1.3513e-05	0.00299993	1.10574e-07	5.92684e-18	2.04319e-11	4.30571e-08
ZDHHC1	1.85788e-07	4.42661e-10	6.66835e-07	8.54967e-09	1.61788e-16	1.28476e-08	2.40866e-11	2.4516e-07	9.68199e-08	0.0512786	8.54528e-09	2.74821e-11	1.28557e-08	2.40866e-11
ZDHHC11	4.73411e-08	3.68354e-06	2.25003e-05	8.27277e-17	5.19856e-16	8.69872e-11	3.28273e-23	2.92471e-08	6.88724e-06	3.21053e-05	3.02872e-21	5.1986e-16	8.96711e-11	3.28273e-23
ZDHHC13	3.9079e-08	0.00207816	0.000101004	1.10133e-27	3.48725e-16	1.94838e-10	2.09396e-09	3.91519e-08	0.00207692	0.000239977	1.09977e-27	3.02694e-16	9.3008e-10	2.09396e-09
ZDHHC14	0.00310372	1.9344e-08	9.8131e-05	2.93044e-10	3.64812e-16	1.16813e-05	6.54492e-18	9.89532e-08	2.80869e-08	0.00101965	4.93312e-10	4.77275e-16	2.02491e-05	6.54492e-18
ZDHHC17	0.000145955	0.00018481	0.000255162	8.66221e-15	1.67926e-22	3.17884e-09	1.05471e-17	0.000146118	0.000184882	0.000222926	8.66221e-15	1.11089e-21	3.07002e-09	1.05471e-17
ZDHHC19	6.85004e-12	6.77017e-10	0.000128364	1.51393e-10	2.21919e-17	1.05776e-08	5.61383e-16	3.73477e-11	1.35802e-10	2.2703e-06	1.51393e-10	2.21919e-17	1.05844e-08	5.61383e-16
ZDHHC2	3.58538e-09	1.44521e-06	0.0017886	0.997857	2.466e-06	5.30485e-09	7.52418e-32	2.99927e-06	1.01919e-06	0.00663627	1.25637e-19	1.04912e-32	5.78375e-09	7.52416e-32
ZDHHC20	8.95148e-07	1.37391e-07	0.000444402	1.12196e-15	3.26133e-14	2.1862e-09	1.16202e-06	3.76199e-13	1.1121e-07	0.000305088	1.12196e-15	3.26133e-14	1.63039e-09	1.16202e-06
ZDHHC22	1.35948e-08	6.57384e-06	1.64044e-06	2.22189e-15	1.29337e-10	1.45959e-06	5.54671e-28	1.36177e-08	6.60334e-06	3.27733e-06	2.22182e-15	1.29337e-10	1.46041e-06	1.1015e-29
ZDHHC3	0.00374611	0.000190717	9.09817e-06	4.75672e-17	1.30712e-18	6.50233e-09	1.64037e-15	1.82991e-10	0.000189508	0.000307935	4.75672e-17	1.30712e-18	4.43435e-08	1.64037e-15
ZDHHC4	2.26309e-12	3.48552e-05	6.57506e-05	6.10418e-12	1.147e-14	0.0573474	4.81781e-16	2.76578e-11	3.4574e-05	0.000100114	6.31701e-12	1.15176e-14	1.20164e-09	4.81781e-16
ZDHHC7	5.59222e-08	3.8545e-07	0.299018	7.93234e-11	5.4709e-12	2.06111e-08	1.41882e-17	4.61847e-08	5.72025e-07	3.63201e-06	7.93234e-11	8.82285e-20	1.85717e-08	1.41882e-17
ZDHHC8P	3.57445e-11	2.14415e-06	5.99592e-06	1.31299e-21	2.18436e-10	3.96006e-06	1.17834e-15	3.6634e-11	2.10111e-06	1.62188e-07	1.31307e-21	2.18425e-10	3.96098e-06	1.17834e-15
ZEB1	2.20858e-11	9.25725e-06	0.00102875	9.84466e-23	8.39071e-18	1.96351e-12	1.38684e-11	2.64006e-13	9.46089e-06	1.34871e-06	1.04209e-22	8.39071e-18	1.3505e-10	1.38684e-11
ZEB2	4.16346e-08	0.000414202	0.000362807	8.52847e-19	5.2762e-08	9.00089e-14	5.34794e-18	4.2279e-08	0.000414473	2.43207e-05	8.52838e-19	5.2762e-08	0.00135815	5.34794e-18
ZFAND1	1.0532e-05	2.20402e-08	4.86855e-05	8.59865e-11	2.06047e-08	1.3011e-10	9.51528e-22	3.85345e-11	4.19712e-10	0.0360558	8.59792e-11	2.06047e-08	1.35494e-10	3.10768e-44
ZFAND2A	1.87232e-08	1.00614e-07	0.000143578	4.86853e-09	2.12883e-11	6.32569e-07	8.49799e-28	1.86908e-08	6.79588e-08	0.000462309	4.86853e-09	2.12883e-11	5.21152e-07	8.49799e-28
ZFAT	1.41362e-05	0.557048	0.0010511	3.55977e-23	6.97608e-15	6.38995e-12	9.7657e-16	1.4155e-05	1.18884e-06	0.00964606	1.23435e-23	6.32722e-15	0.712031	9.7657e-16
ZFHX3	0.949109	3.7964e-05	0.583533	3.68305e-10	6.4287e-14	3.68852e-09	1.96841e-20	4.85182e-13	5.39763e-05	0.512941	3.68305e-10	6.42862e-14	4.03772e-09	1.96841e-20
ZFHX4	7.64742e-05	2.25824e-06	0.0175135	0.00020381	4.1013e-22	4.28823e-08	1.28957e-22	7.58971e-05	1.00466e-05	3.97068e-05	5.27905e-16	6.18051e-08	1.85657e-05	1.28957e-22
ZFP1	8.01304e-05	3.86477e-05	9.8568e-05	2.38638e-16	4.57965e-10	2.06392e-05	3.33883e-05	8.00325e-05	4.45434e-05	0.0235071	2.38638e-16	4.57969e-10	2.07591e-05	1.54072e-36
ZFP2	8.28788e-08	1.66023e-07	4.47322e-06	8.17828e-21	4.31149e-14	2.95445e-08	7.0974e-25	8.2256e-08	1.60003e-07	0.00068374	8.17828e-21	4.3113e-14	2.75513e-08	7.0974e-25
ZFP28	0.00320608	1.58152e-07	9.79095e-06	2.99806e-11	8.22767e-18	4.47433e-07	7.26512e-14	5.04013e-14	1.16332e-07	0.00632213	2.99806e-11	8.22393e-18	5.17051e-07	7.26512e-14
ZFP36L1	2.70846e-05	1.67112e-08	0.00159016	5.02029e-12	6.61605e-17	1.83215e-09	6.84186e-20	2.70851e-05	2.11044e-08	0.000550827	2.05174e-22	6.64533e-17	1.87371e-09	6.84186e-20
ZFP36L2	2.334e-09	0.007345	0.000479164	3.58884e-08	2.26691e-07	1.74585e-11	1.66016e-16	2.34891e-09	0.00746296	0.000845464	3.28562e-08	2.26691e-07	1.41505e-11	1.66016e-16
ZFP41	4.22882e-09	9.73705e-08	0.000695678	1.95233e-07	4.41547e-09	9.66072e-10	5.59713e-38	4.25744e-09	3.66835e-07	2.00645e-05	1.95231e-07	4.41547e-09	2.54464e-10	1.20547e-42
ZFP42	2.98585e-06	5.83419e-10	0.0005803	4.34209e-12	4.46019e-26	1.45614e-13	9.61289e-30	2.98435e-06	6.30978e-10	0.0056502	4.34209e-12	2.80028e-29	3.06782e-14	9.61289e-30
ZFP62	3.6113e-11	6.14892e-07	6.87502e-05	1.38321e-13	2.93609e-18	6.87587e-13	1.37191e-17	3.56927e-11	6.35434e-07	0.00074282	1.38321e-13	2.93609e-18	6.91403e-13	1.37191e-17
ZFP82	1.6858e-06	0.000119566	0.000133105	2.50112e-08	6.57866e-20	2.48627e-08	4.26142e-15	5.23913e-06	6.88077e-05	0.000940401	2.50123e-08	6.57881e-20	2.00581e-09	4.26142e-15
ZFP90	4.51196e-11	1.17791e-05	0.000334198	9.41273e-14	1.58143e-19	5.9664e-07	1.02837e-48	5.75074e-12	8.40612e-06	2.96166e-05	9.41273e-14	1.20424e-19	5.9611e-07	7.94362e-42
ZFP91	8.48358e-06	0.000111108	0.0318546	4.27594e-14	1.84083e-11	1.83943e-08	1.02129e-16	2.01881e-11	3.81728e-05	0.00442098	4.27593e-14	1.84083e-11	1.49687e-09	1.02129e-16
ZFPM1	7.46922e-06	3.81167e-06	1.92038e-06	1.18159e-11	5.71585e-18	1.92092e-07	1.82431e-32	8.03227e-05	1.7229e-06	1.93901e-06	1.18159e-11	5.71587e-18	1.02276e-07	1.82512e-32
ZFPM2	7.21785e-05	8.72412e-08	7.42048e-05	1.19508e-05	2.25212e-13	7.59121e-11	2.05074e-13	7.24205e-05	2.86777e-08	1.84521e-06	1.19508e-05	2.23048e-13	3.65672e-07	2.05074e-13
ZFR	0.00265405	0.000182326	7.54529e-07	4.2529e-15	3.98926e-17	8.83434e-08	4.37931e-35	3.70536e-07	0.000177787	0.00644073	1.13669e-07	2.17682e-19	8.61606e-08	7.87023e-29
ZFR2	1.44693e-09	2.57101e-09	2.24336e-07	1.67916e-19	4.22096e-07	8.99596e-11	2.09228e-17	6.09424e-10	3.58824e-09	0.795508	7.24689e-20	6.43179e-19	7.62104e-11	2.09228e-17
ZFTRAF1	0.792506	7.75987e-06	0.783138	3.9469e-20	2.42796e-06	3.77237e-05	2.11231e-20	0.792505	7.764e-06	0.783597	3.9469e-20	2.42796e-06	3.77269e-05	2.11231e-20
ZFYVE1	2.86108e-12	0.00857793	3.60808e-05	2.56924e-12	7.85591e-10	3.70499e-12	3.81718e-17	6.88048e-13	0.000171728	0.000425599	2.33218e-09	7.85591e-10	2.22042e-12	3.81718e-17
ZFYVE21	1.12909e-07	0.955201	0.0175375	0.997418	0.011535	5.85364e-09	0.998847	5.61499e-08	0.955201	0.017538	0.997418	0.011535	5.85289e-09	0.998847
ZFYVE27	7.14775e-11	2.15107e-05	0.00176665	7.71235e-11	1.01878e-13	1.00112e-06	1.91105e-24	4.45198e-11	2.1118e-05	0.000181765	7.71235e-11	1.01914e-13	1.00494e-06	1.91105e-24
ZFYVE28	6.76766e-05	3.76534e-07	0.00180585	1.42395e-06	1.14774e-07	8.5102e-11	1.38488e-26	6.75692e-05	4.6799e-07	0.00026988	1.42395e-06	1.14775e-07	7.87831e-11	1.38026e-26
ZG16B	1.20056e-07	2.42499e-07	0.000306521	3.49324e-16	1.09343e-15	4.85675e-07	8.56071e-25	1.16452e-07	2.3765e-07	0.000410767	3.49324e-16	1.09307e-15	4.86351e-07	8.56071e-25
ZGPAT	3.89816e-08	1.29774e-07	0.000110157	3.10607e-10	4.45809e-11	2.18157e-15	1.25156e-11	3.57686e-08	1.37165e-07	0.00100274	3.10607e-10	4.45809e-11	2.82844e-14	1.25156e-11
ZHX2	1.64001e-08	4.481e-07	1.82695e-06	5.13132e-16	4.26347e-12	3.92917e-07	4.04766e-18	7.63649e-07	4.01942e-07	7.26432e-05	5.22609e-16	4.26466e-12	4.372e-07	4.04766e-18
ZIC1	1.91861e-05	7.65261e-10	1.30354e-05	8.99357e-12	1.94166e-09	1.61669e-07	6.14652e-09	1.91338e-05	2.54528e-09	0.00150975	8.99357e-12	1.94166e-09	1.58832e-07	6.14652e-09
ZIC4	3.58381e-05	2.29926e-10	2.7626e-05	2.55312e-12	4.51169e-10	1.34689e-06	2.20964e-10	3.47011e-05	1.05401e-09	0.00311204	2.55312e-12	4.51169e-10	1.65781e-05	2.20964e-10
ZIC5	5.79292e-13	0.00151387	3.32416e-05	2.32827e-15	2.95906e-09	3.31754e-10	8.27968e-09	1.75949e-16	5.46498e-07	0.00041118	2.32827e-15	2.95901e-09	3.27047e-10	8.27968e-09
ZIK1	9.07938e-10	0.0268839	5.71725e-05	2.60099e-11	2.74386e-14	2.88334e-11	1.25999e-26	7.12229e-10	1.03708e-05	1.64369e-06	2.60099e-11	2.74386e-14	2.85171e-11	1.25999e-26
ZIM2	1.1315e-06	7.88259e-08	2.65368e-07	1.73933e-08	2.12715e-12	1.23369e-05	4.45384e-35	1.12728e-06	1.28975e-07	6.15425e-05	1.73933e-08	2.12714e-12	5.53564e-12	7.01197e-38
ZIM3	4.4159e-07	0.000225763	9.8014e-07	8.01191e-17	2.89033e-08	7.49689e-12	1.7816e-37	4.40562e-07	0.000223779	0.00968985	6.31479e-17	2.89033e-08	1.63296e-12	1.74056e-37
ZKSCAN2	2.13359e-06	1.58294e-11	0.00127259	1.19273e-05	2.62922e-16	4.15902e-05	4.5945e-40	7.22968e-07	3.76424e-05	0.00421592	1.19081e-05	1.63792e-13	4.0516e-05	7.53926e-30
ZMAT2	1.58338e-06	5.12626e-11	0.322087	0.99673	0.995346	0.996728	0.996732	1.58345e-06	6.90237e-11	0.323083	0.99673	0.995346	0.996728	0.996732
ZMAT3	0.0321096	2.06954e-08	0.0333034	4.46405e-07	2.5417e-27	9.22691e-09	2.35802e-32	0.0321105	1.7382e-08	0.0448336	4.45693e-07	9.86335e-31	9.19175e-09	2.35802e-32
ZMAT4	8.49303e-12	9.84372e-10	3.63543e-06	8.15363e-12	6.76342e-14	1.27212e-09	4.81225e-11	2.20299e-10	3.88095e-10	0.00276329	8.15363e-12	6.76337e-14	1.03328e-09	4.81225e-11
ZMAT5	2.10868e-10	1.0037e-07	0.000164274	0.407441	1.56948e-18	1.99182e-08	1.6267e-20	0.449722	0.446431	0.810525	2.02895e-20	1.5409e-18	0.000246567	1.6267e-20
ZMIZ1	1.95165e-06	8.05162e-05	0.0027352	8.7589e-08	2.78175e-12	3.16699e-07	4.85147e-25	1.95387e-06	9.04797e-05	9.30121e-06	8.7589e-08	2.78162e-12	3.37816e-07	4.85147e-25
ZMIZ2	0.000195958	0.283381	0.0177029	4.71214e-10	9.02558e-10	2.12285e-05	1.35044e-19	8.58454e-14	1.78836e-07	0.000505127	9.82653e-16	4.69367e-05	9.82428e-08	1.35044e-19
ZMYM5	2.09729e-08	9.11531e-09	9.98192e-05	4.37895e-19	1.1289e-23	2.29352e-05	5.84998e-21	2.08866e-08	2.75133e-06	0.000702268	4.37883e-19	1.85472e-33	2.28961e-05	5.84998e-21
ZMYND11	8.01302e-08	4.84247e-06	0.000334173	0.000156307	9.53082e-10	5.29971e-13	5.91249e-22	6.87495e-08	7.47808e-07	1.42119e-05	0.000156307	9.53082e-10	3.79474e-11	5.91249e-22
ZNF107	8.25214e-06	1.24582e-12	0.000361155	2.6941e-15	2.52631e-14	1.86001e-09	7.29027e-09	6.91414e-06	2.7219e-09	6.73054e-05	2.69847e-15	2.56629e-14	1.14368e-07	7.29027e-09
ZNF117	2.17144e-13	1.09859e-10	4.45703e-05	0.000572919	3.88004e-09	3.51756e-10	3.09424e-20	2.14303e-13	5.72747e-11	0.000111852	0.000572919	3.88004e-09	3.41579e-10	3.09424e-20
ZNF12	2.70053e-07	5.74529e-05	7.10701e-05	4.31964e-17	2.23055e-08	0.000763461	3.73413e-14	2.68572e-07	5.79152e-05	0.000302819	4.31964e-17	2.23055e-08	0.000763467	3.73413e-14
ZNF131	4.94743e-06	7.81751e-11	0.00038535	3.90982e-12	8.79577e-16	1.06697e-08	4.5311e-19	4.76457e-06	3.94767e-10	0.002065	3.90982e-12	8.79576e-16	1.11774e-08	4.5311e-19
ZNF132	1.86974e-06	5.04064e-05	7.99701e-05	2.34106e-08	5.28302e-10	0.000241179	1.48728e-22	0.00035566	2.27858e-07	0.0151595	2.38031e-08	5.28331e-10	0.00024124	1.48728e-22
ZNF134	4.15045e-06	6.71891e-05	8.22626e-05	1.56029e-09	5.66356e-13	2.09328e-09	7.67449e-24	4.15266e-06	6.51671e-05	2.70155e-05	1.56029e-09	5.66356e-13	1.24451e-09	7.67449e-24
ZNF135	1.8856e-07	1.62778e-07	0.000565788	2.66809e-19	3.93489e-09	0.0017894	8.371e-27	1.87164e-07	1.28645e-07	7.30499e-05	2.45105e-19	3.93489e-09	3.39558e-12	8.371e-27
ZNF138	8.93295e-08	5.14942e-06	0.00253551	2.59636e-15	1.83362e-14	1.97027e-10	1.38631e-27	8.68076e-08	1.18668e-05	1.35679e-09	2.59636e-15	1.39671e-17	1.82957e-10	1.38631e-27
ZNF141	6.82767e-12	5.46244e-08	5.60281e-05	2.33016e-18	1.31217e-13	3.55656e-07	8.50921e-23	9.15797e-11	5.15408e-08	7.6535e-05	2.20698e-18	1.31229e-13	3.5443e-07	8.50921e-23
ZNF148	5.52066e-09	0.0510223	5.47108e-06	4.50134e-26	5.75021e-16	1.01179e-08	4.09948e-15	5.48496e-09	0.0510197	1.01817e-05	4.49878e-26	5.75024e-16	1.0434e-08	4.09948e-15
ZNF155	1.49313e-09	0.0069787	0.0663565	4.87963e-12	1.69163e-18	5.20237e-08	1.7631e-42	6.42398e-08	1.73602e-07	2.69205e-06	2.59829e-12	1.49456e-10	1.47712e-07	1.52273e-30
ZNF165	5.03393e-05	2.64563e-07	0.0537333	0.99992	0.999939	0.998948	0.999918	5.03286e-05	2.64714e-07	0.0544959	0.99992	0.999939	0.998948	0.999918
ZNF167	0.996884	3.52942e-10	7.5465e-06	0.999871	0.999872	7.59266e-05	1.45852e-29	0.996884	3.52937e-10	0.996965	0.999871	0.999872	7.59266e-05	1.45842e-29
ZNF169	5.10944e-09	4.28242e-09	4.47826e-05	8.63357e-18	1.94345e-20	1.01458e-05	1.53738e-23	5.05721e-09	3.63865e-08	0.00027511	8.63355e-18	6.03284e-27	1.01472e-05	1.53738e-23
ZNF17	9.42889e-10	6.21799e-05	0.000398795	3.06906e-10	8.24672e-11	1.60886e-05	2.04362e-18	9.36743e-10	6.143e-05	2.18554e-05	3.06906e-10	1.01514e-19	1.60812e-05	2.04362e-18
ZNF175	3.53325e-09	0.000509621	0.000736607	9.00819e-09	1.0206e-29	3.17886e-10	1.21798e-32	3.49341e-09	0.00050954	0.00177255	9.00819e-09	1.13237e-30	3.09492e-10	1.21792e-32
ZNF180	8.06162e-08	7.05972e-07	0.00161151	2.05126e-17	1.394e-15	1.05972e-09	3.26367e-39	8.12312e-08	7.57894e-07	5.05209e-06	5.39486e-14	1.394e-15	1.03124e-12	2.24542e-40
ZNF19	7.48844e-06	6.1417e-08	0.000134946	3.0018e-08	5.18576e-18	7.18717e-08	7.23831e-22	7.4842e-06	5.60567e-08	6.68558e-05	3.0018e-08	5.18575e-18	1.24219e-07	7.23831e-22
ZNF193	7.36301e-14	1.90929e-08	3.43673e-09	2.1859e-08	0.999999	9.76992e-13	2.02234e-14	2.20573e-15	1.90931e-08	3.85172e-08	0.999999	0.999999	0.999999	0.999999
ZNF195	1.32702e-08	3.0797e-06	3.05163e-05	8.95583e-19	1.27645e-16	3.15636e-06	2.85482e-18	1.31475e-08	3.03433e-06	4.3589e-05	8.95593e-19	1.27645e-16	3.15324e-06	2.85482e-18
ZNF200	6.25125e-06	6.55423e-08	0.000420571	2.11519e-13	4.15379e-21	2.34823e-08	6.68669e-20	6.25085e-06	6.75551e-08	0.00207477	2.11519e-13	5.55387e-23	2.28963e-08	6.68669e-20
ZNF205	2.87544e-06	2.18751e-10	1.29478e-06	6.56356e-15	3.55935e-17	1.54049e-10	3.47763e-22	2.87405e-06	5.79071e-06	0.000684285	6.56356e-15	3.55927e-17	2.06211e-11	3.47763e-22
ZNF208	5.98053e-10	0.000415957	0.183286	1.27181e-09	1.89332e-12	3.77659e-09	9.54542e-41	7.36272e-10	5.04367e-07	4.23396e-06	1.27171e-09	1.89333e-12	4.10818e-08	2.72681e-37
ZNF211	5.34675e-06	0.0210622	7.88283e-05	2.76229e-13	1.87974e-10	3.12961e-12	6.11824e-28	5.32886e-06	0.0210585	0.00037047	2.76203e-13	1.87974e-10	3.08453e-12	6.11824e-28
ZNF213	8.36177e-07	7.79225e-10	0.000175556	2.2555e-14	2.00583e-17	6.28526e-07	1.21288e-24	8.3565e-07	2.00747e-07	5.20876e-05	2.2555e-14	2.00581e-17	6.23568e-07	1.21288e-24
ZNF215	0.00148335	1.24277e-08	0.00094438	1.48693e-16	7.01415e-08	6.98016e-08	6.1629e-36	2.86191e-09	1.24676e-08	8.60399e-06	1.48692e-16	7.01415e-08	2.65856e-17	3.34465e-36
ZNF217	0.00250632	1.40167e-05	0.000631345	1.36075e-23	2.82343e-11	5.05382e-10	1.16942e-15	6.12187e-13	1.45315e-05	0.0003853	1.36105e-23	4.67827e-14	5.04804e-10	1.16942e-15
ZNF219	6.58656e-05	5.13641e-07	5.02308e-05	1.51099e-16	1.71463e-16	1.18335e-10	9.06538e-35	6.6617e-05	2.8802e-07	0.00264526	1.51099e-16	1.71426e-16	1.17773e-10	9.06567e-35
ZNF221	9.38279e-08	1.02579e-09	0.000168367	4.20062e-15	6.17447e-10	1.27108e-10	4.33952e-36	9.3452e-08	6.69971e-11	0.000658837	4.20063e-15	6.17447e-10	1.36314e-10	2.66456e-40
ZNF222	1.11384e-05	0.00779386	0.00187209	2.58043e-20	1.02654e-16	1.83163e-14	2.64896e-37	1.1135e-05	5.29847e-11	0.00172509	9.38716e-17	1.02653e-16	0.282213	2.28268e-37
ZNF229	1.05977e-05	3.30695e-05	4.59201e-05	6.61707e-07	1.34024e-16	4.80453e-10	1.08291e-43	1.05992e-05	3.38718e-05	0.000176176	6.61707e-07	1.34023e-16	4.79103e-10	4.70473e-53
ZNF233	1.56472e-07	1.2724e-09	6.9628e-06	4.23446e-29	3.78085e-23	5.39038e-09	8.78104e-24	1.0494e-08	1.84906e-09	0.000156349	8.38689e-28	3.78678e-23	6.00578e-09	1.05643e-41
ZNF234	1.50101e-06	2.71789e-10	3.92556e-05	9.83419e-27	3.28643e-13	1.62563e-06	1.89258e-29	1.49943e-06	2.90147e-10	4.31391e-06	9.75564e-27	3.28642e-13	1.62379e-06	1.89258e-29
ZNF236	1.68065e-10	1.91058e-05	0.000120812	9.14995e-13	1.11409e-12	7.01458e-05	3.90884e-20	1.50448e-10	0.000355403	9.173e-06	1.30754e-12	1.1737e-18	5.28221e-08	3.90884e-20
ZNF239	9.7004e-08	2.30582e-05	0.00112379	1.7994e-14	8.04775e-22	2.30416e-08	3.73838e-40	9.83541e-08	2.29866e-05	0.00014289	1.79939e-14	7.88028e-22	2.32838e-08	2.05262e-44
ZNF250	0.000660937	0.000145762	0.000398527	2.09081e-06	4.1662e-18	1.17847e-05	4.31273e-13	0.00068663	0.00014846	2.1563e-05	2.09081e-06	1.44386e-15	1.64934e-10	4.31273e-13
ZNF251	0.00891902	0.000205505	4.58649e-06	1.46178e-05	8.0187e-27	5.88898e-09	1.64971e-13	0.00891666	0.000189057	0.000439067	1.46191e-05	7.70725e-27	5.98642e-09	1.64971e-13
ZNF252	1.31194e-09	4.94443e-06	4.34119e-05	3.59905e-21	3.07155e-22	4.81739e-07	2.51743e-30	1.29125e-09	4.68096e-06	0.000443394	3.59536e-21	3.0725e-22	4.82603e-07	2.51743e-30
ZNF253	5.51063e-06	0.000216048	8.55269e-07	2.91192e-07	1.34007e-11	6.95012e-08	9.18585e-17	5.51402e-06	0.000214894	2.12166e-05	2.91192e-07	1.34006e-11	6.96947e-08	9.18585e-17
ZNF257	2.34466e-09	2.72401e-05	0.00101376	4.82102e-18	2.23292e-09	3.75427e-06	1.39136e-48	1.91555e-09	2.61709e-08	0.000103981	4.82102e-18	2.23291e-09	3.75784e-06	2.22496e-47
ZNF260	6.56135e-05	6.29059e-06	0.000237622	3.75875e-11	4.41339e-12	7.58112e-11	1.08879e-30	6.54753e-05	6.03891e-06	0.000150093	3.82818e-11	2.35561e-13	7.66777e-11	1.08879e-30
ZNF263	6.48063e-05	7.32239e-10	0.0008555	1.29104e-13	8.66622e-21	4.77071e-09	4.29123e-17	6.47931e-05	1.39426e-09	0.00307163	1.29104e-13	8.66631e-21	4.65037e-09	4.29123e-17
ZNF264	4.1347e-09	0.000324619	7.81718e-05	2.96609e-16	9.91666e-15	1.0794e-08	3.86488e-22	4.09433e-09	0.00032354	0.000620045	2.96609e-16	4.58599e-18	1.04654e-08	3.86488e-22
ZNF266	9.36728e-10	0.00168282	3.61755e-05	1.18564e-16	9.06274e-11	5.9348e-08	7.73723e-20	4.02881e-08	0.0016855	0.000154265	1.18564e-16	9.06277e-11	3.83261e-08	7.73723e-20
ZNF274	7.34401e-06	0.00179339	1.75847e-07	5.41235e-10	3.12992e-20	1.25992e-15	1.72176e-26	7.32523e-06	0.00179059	7.73428e-07	5.41235e-10	3.77223e-21	1.26887e-15	1.72176e-26
ZNF276	2.25689e-07	8.69056e-09	2.80237e-05	2.19968e-10	1.41287e-21	1.12866e-07	3.71631e-33	2.23801e-07	2.46414e-10	0.000196833	1.26593e-10	1.40313e-21	1.12444e-07	3.71631e-33
ZNF282	2.64062e-07	1.71653e-06	9.39679e-06	2.37798e-09	9.35519e-17	5.95999e-11	4.17012e-17	2.66474e-07	1.21455e-07	0.000345704	2.37798e-09	8.48878e-17	3.97703e-11	4.17012e-17
ZNF283	4.55247e-10	6.96264e-06	3.16524e-07	1.43955e-21	7.02629e-14	2.9903e-08	9.25055e-38	1.52394e-11	6.42087e-06	0.000300674	2.17569e-25	7.02627e-14	2.36472e-08	9.49195e-38
ZNF302	6.73559e-11	4.02116e-06	2.84237e-08	9.51691e-19	4.31913e-11	7.0731e-07	1.05892e-32	5.03657e-11	3.96055e-06	0.0206691	9.51691e-19	4.3357e-11	7.09713e-07	1.05892e-32
ZNF304	3.6847e-10	0.00107515	0.00730672	1.37257e-17	1.31144e-08	0.000142103	6.31513e-28	0.530019	0.00104164	0.00833728	1.37257e-17	1.31073e-08	2.09703e-10	5.94079e-28
ZNF318	0.00010343	1.00225e-07	0.0113469	0.00638611	1.77084e-05	0.00276249	0.00605723	0.000103427	9.79632e-08	0.00734489	0.00638611	1.77084e-05	0.00276248	0.00605723
ZNF320	1.9084e-07	1.31352e-09	0.177534	1.88399e-12	7.52963e-20	1.54794e-08	9.47059e-24	1.18755e-07	0.848732	0.00169148	1.88399e-12	7.52985e-20	3.25899e-10	9.47059e-24
ZNF323	4.61941e-08	5.54199e-06	0.0006657	5.52876e-05	4.97113e-05	6.61264e-05	5.69686e-05	4.51233e-08	1.4393e-09	1.13565e-05	5.52876e-05	4.97113e-05	6.61298e-05	5.69686e-05
ZNF324B	6.65581e-06	5.48169e-07	1.82293e-05	6.60772e-07	2.51845e-07	7.44863e-05	2.57917e-43	6.63366e-06	5.665e-07	0.000290115	6.60772e-07	2.51845e-07	7.44779e-05	2.53226e-43
ZNF329	1.10519e-08	1.02403e-06	0.000148737	4.8919e-11	8.62105e-21	2.21645e-08	1.46198e-25	8.19932e-09	1.03719e-06	1.65734e-06	4.2703e-11	8.62104e-21	2.31544e-08	1.46198e-25
ZNF331	6.87879e-11	3.08664e-05	5.94599e-06	4.33509e-08	4.10335e-16	6.52433e-08	1.00628e-39	2.95038e-09	3.06427e-05	0.000146276	6.64652e-16	3.67329e-16	2.14415e-07	4.50448e-31
ZNF333	0.000411375	0.000208486	0.00201061	1.26487e-18	3.98886e-22	3.97856e-05	3.35008e-18	0.000411378	0.000169899	0.00557228	8.44627e-08	3.98828e-22	3.97824e-05	3.35008e-18
ZNF334	4.32815e-10	1.70639e-11	0.000169189	1.20653e-16	2.03539e-16	3.35243e-05	5.72589e-28	2.99849e-10	1.50775e-10	0.000202233	1.20652e-16	2.03538e-16	3.35284e-05	5.72589e-28
ZNF337	2.70949e-06	4.25471e-09	8.31949e-05	6.83311e-16	3.6678e-13	3.19417e-07	1.85108e-16	2.5998e-06	8.2329e-07	5.39731e-06	6.83279e-16	3.6678e-13	3.15688e-07	1.85108e-16
ZNF33B	2.89852e-08	1.09389e-07	0.00190873	2.15428e-13	1.51536e-12	0.000295361	1.74894e-42	2.89785e-08	1.12893e-07	0.00978553	2.15428e-13	1.51535e-12	0.000295394	1.33784e-46
ZNF34	0.0772031	0.0179897	8.67883e-05	1.55161e-06	1.82053e-10	1.29027e-13	8.31004e-15	0.0772025	0.0179902	9.56367e-05	1.55161e-06	1.82053e-10	5.35147e-14	8.31004e-15
ZNF345	3.56924e-07	4.32064e-07	6.07253e-05	4.37627e-06	5.93513e-15	4.25042e-10	3.11026e-48	3.55283e-07	4.39291e-07	0.000611625	4.37627e-06	5.93513e-15	4.14211e-10	2.96765e-41
ZNF346	3.04041e-06	3.35358e-05	0.000420238	2.65464e-13	1.59025e-12	6.93306e-07	3.81907e-21	3.03163e-06	3.24461e-05	0.000572717	2.65464e-13	1.59025e-12	8.4292e-10	3.81907e-21
ZNF350	0.000587033	1.52274e-09	0.00119208	8.22955e-08	1.31194e-09	2.94867e-11	5.84624e-39	0.000586948	1.9799e-07	0.00138572	8.22955e-08	1.31194e-09	2.78353e-11	5.88541e-39
ZNF354A	4.63153e-05	3.40587e-08	0.256742	1.06527e-07	8.10028e-11	1.02919e-10	5.3142e-30	2.34001e-07	6.39473e-06	5.77943e-07	1.06527e-07	8.10027e-11	1.38615e-07	5.3142e-30
ZNF354B	4.01139e-07	2.2133e-11	1.52801e-05	5.98317e-20	2.3785e-20	8.53665e-10	1.78659e-34	1.22326e-07	1.34008e-11	0.000444475	5.98268e-20	2.37848e-20	8.45546e-10	9.02344e-33
ZNF362	1.12106e-05	2.25435e-06	1.52666e-06	1.46928e-05	5.9605e-07	2.62524e-05	2.1187e-16	1.11842e-05	2.2289e-06	0.000722749	1.46928e-05	5.9605e-07	2.62311e-05	2.1187e-16
ZNF365	2.60382e-06	1.69669e-05	0.00562683	1.03837e-06	2.86625e-13	8.24904e-09	5.84132e-07	2.60636e-06	1.68597e-05	0.000269922	1.03854e-06	1.91488e-12	9.15116e-17	5.84132e-07
ZNF366	2.14253e-06	3.22226e-06	0.000109872	9.21494e-13	6.62801e-15	1.28381e-05	9.65406e-27	9.8924e-07	3.66018e-06	0.00174064	9.22187e-13	6.4198e-15	1.28681e-05	9.65404e-27
ZNF37A	0.00296032	4.53012e-05	6.4289e-05	1.17477e-09	5.05528e-18	2.74743e-10	1.56993e-43	1.69298e-09	4.68993e-05	8.66286e-05	1.17477e-09	4.59783e-18	2.66641e-10	6.45506e-53
ZNF37B	5.54145e-10	1.2603e-12	1.21273e-09	2.63491e-14	4.63896e-14	1.54146e-05	1.01549e-43	1.34624e-10	0.0102621	0.990275	2.63491e-14	4.99951e-14	1.73915e-14	7.68848e-44
ZNF385B	4.91888e-06	1.03093e-06	1.6704e-06	3.12027e-15	6.61389e-07	2.24117e-07	7.6157e-40	3.1947e-06	1.69513e-06	0.00278027	3.12027e-15	6.62258e-07	0.0629956	7.54594e-40
ZNF385D	2.604e-09	0.00637683	0.00045249	3.55908e-09	1.03437e-23	3.98641e-08	1.23274e-19	1.07077e-07	0.00643049	5.97646e-06	3.55908e-09	3.33727e-24	3.94651e-08	1.23273e-19
ZNF389	1.27841e-06	1.36696e-05	0.0349394	1	1	0.9885	1	1.27838e-06	1.36696e-05	0.0372935	1	1	0.9885	1
ZNF395	8.47513e-13	1.4862e-11	0.000322271	4.91672e-25	1	1.43257e-13	1.56591e-31	9.06428e-13	1.24685e-07	1.24632e-07	2.88194e-20	1.22289e-28	3.51323e-11	1.56591e-31
ZNF396	6.10659e-10	8.41695e-08	0.00173706	3.9158e-05	8.41796e-08	2.0304e-09	5.11418e-20	1.29364e-08	8.73778e-08	3.37319e-05	3.9158e-05	8.44525e-08	2.32028e-09	5.11418e-20
ZNF397OS	1.91781e-08	4.96626e-06	6.56517e-05	1.59633e-05	5.37161e-08	1.53209e-08	2.17959e-35	1.97677e-08	4.98977e-06	1.53047e-05	1.59633e-05	5.37161e-08	1.11527e-08	2.17976e-35
ZNF414	1.5814e-11	2.43169e-05	0.000180967	1.59593e-09	3.73892e-22	0.00113079	2.08823e-29	5.29023e-13	2.65965e-05	0.000187882	1.59593e-09	3.73901e-22	0.00113067	2.08823e-29
ZNF415	0.000110585	1.43615e-06	8.98674e-05	8.83899e-15	9.99721e-14	4.0467e-07	2.33506e-27	0.000110537	1.39029e-06	0.0296335	8.84364e-15	9.99721e-14	4.24167e-07	2.33506e-27
ZNF418	6.17471e-07	2.86254e-08	5.0515e-05	2.06241e-18	8.38433e-17	8.26626e-07	2.25793e-16	6.50576e-07	2.15985e-08	0.000116268	2.26134e-17	8.38266e-17	8.20953e-07	2.25793e-16
ZNF423	6.64125e-06	1.0909e-07	0.00201028	1.19118e-10	1.05396e-07	1.09727e-08	2.29424e-25	6.64251e-06	1.11402e-07	0.00312483	1.19118e-10	1.05396e-07	0.804269	2.29424e-25
ZNF425	1.08249e-10	3.92432e-09	4.74632e-05	3.21302e-14	1.97076e-12	2.07714e-06	2.10844e-11	1.08975e-10	6.37351e-09	3.46827e-05	3.21302e-14	1.97081e-12	2.07517e-06	2.10844e-11
ZNF428	0.000221854	0.000255231	8.23668e-05	4.37347e-13	9.60499e-08	1.27671e-07	3.32711e-29	0.000221556	1.1642e-05	1.27484e-06	4.17054e-13	9.60499e-08	8.28391e-12	3.32711e-29
ZNF432	2.24343e-05	5.57699e-09	0.0016462	1.37872e-10	2.82536e-12	2.04011e-09	7.67727e-22	2.24504e-05	2.82674e-10	0.000847375	1.37872e-10	2.82536e-12	2.0363e-09	7.67727e-22
ZNF436	1.36932e-05	1.1858e-05	0.342915	1.44529e-15	2.45828e-15	3.12141e-07	5.41412e-09	1.28779e-09	6.85703e-05	5.82957e-06	3.85062e-12	2.45828e-15	3.09913e-07	2.29313e-30
ZNF438	1.39069e-08	6.13995e-10	4.56403e-06	7.77591e-15	2.8469e-15	5.2318e-07	6.70082e-17	1.23629e-08	1.24623e-08	0.000499274	7.77591e-15	2.8474e-15	4.71882e-07	6.70082e-17
ZNF440	1.76833e-06	1.14311e-07	0.000968957	1.35155e-11	1.65082e-20	2.20478e-07	1.32955e-14	1.76703e-06	4.43541e-08	0.000499648	1.35155e-11	1.65082e-20	2.15966e-07	1.32955e-14
ZNF443	0.000262197	2.85079e-05	0.000819165	7.64509e-11	4.51855e-22	1.43499e-09	3.10058e-16	0.000262163	2.84417e-05	0.000284908	7.64509e-11	4.51846e-22	8.92625e-10	3.10058e-16
ZNF444	9.75574e-06	5.16432e-07	0.000266977	5.37234e-12	3.46283e-13	2.73578e-08	1.22918e-12	9.72458e-06	5.2822e-07	0.00151536	5.37234e-12	3.46283e-13	2.44611e-08	1.22918e-12
ZNF446	0.000398831	3.68745e-06	0.00196001	6.2893e-06	0.000545009	5.08941e-06	1.59502e-31	0.000398808	1.26245e-06	0.00131335	6.2893e-06	0.000545009	5.04947e-06	6.15981e-18
ZNF454	6.03912e-05	2.19044e-05	0.000281565	4.44752e-12	8.70507e-19	1.40746e-06	4.58061e-25	6.0417e-05	3.01218e-07	0.000121422	4.44752e-12	8.66464e-19	1.40957e-06	4.58061e-25
ZNF467	1.98659e-08	7.21509e-10	0.000201399	2.86132e-15	2.78593e-15	2.26553e-05	1.0438e-22	5.48662e-09	2.65188e-09	0.000875643	2.86781e-15	2.78593e-15	2.27278e-05	1.0438e-22
ZNF468	4.93369e-12	2.81803e-05	2.47706e-06	6.18402e-15	1.48769e-24	0.856291	4.6964e-21	4.663e-12	0.00132151	0.0631741	6.20283e-15	1.47863e-24	7.15466e-19	4.6964e-21
ZNF470	3.24379e-15	1.87022e-08	0.000112941	8.36462e-11	4.49924e-19	1.56802e-05	2.0468e-11	3.28308e-15	2.18078e-08	0.000167904	8.36462e-11	4.49925e-19	1.56371e-05	2.0468e-11
ZNF471	5.28898e-10	3.82996e-10	3.59432e-06	1.16201e-08	1.62233e-13	3.25287e-05	1.4681e-10	5.03551e-10	5.02995e-10	0.083056	1.16201e-08	6.07314e-24	1.4675e-09	1.4681e-10
ZNF483	1.6289e-05	1.93057e-06	0.226514	1.26347e-11	2.2259e-14	9.9301e-07	2.21465e-25	4.52349e-06	1.44771e-08	3.25608e-06	1.26333e-11	2.22576e-14	1.14346e-10	2.21465e-25
ZNF485	4.37394e-08	3.10438e-07	0.000306754	2.16886e-13	1.38523e-18	1.33341e-08	2.12853e-33	2.10051e-08	1.27019e-05	0.000525203	2.16886e-13	1.18878e-24	1.33563e-08	1.63783e-35
ZNF487	1.61298e-06	6.45979e-07	6.17093e-05	1.01803e-07	1.44754e-18	3.10657e-12	5.05281e-35	1.60626e-06	6.96691e-07	5.38108e-05	1.01803e-07	1.67323e-18	3.81564e-10	5.05262e-35
ZNF490	0.0490197	0.000251167	0.0431543	5.69607e-19	5.70528e-22	5.26562e-10	3.38243e-21	0.0490176	0.000251661	0.0442291	5.69607e-19	5.58696e-22	5.10823e-10	3.38243e-21
ZNF491	4.13585e-09	2.40294e-06	9.97967e-05	5.83906e-14	5.58188e-14	1.28379e-07	4.65974e-21	2.18064e-06	4.41335e-05	0.00419815	8.19762e-16	6.5347e-14	1.28439e-07	4.65971e-21
ZNF492	5.95928e-09	3.87617e-11	0.000137539	1.52054e-14	5.94063e-15	7.88379e-12	3.50622e-19	5.96108e-09	1.39359e-09	0.00227348	1.52054e-14	5.94061e-15	7.8512e-12	3.50622e-19
ZNF496	3.47137e-07	1.42304e-05	0.000317431	1.09354e-17	1.94786e-16	2.70607e-09	6.81651e-29	3.46478e-07	1.70222e-05	0.000593653	1.09354e-17	1.94795e-16	2.61317e-09	6.81651e-29
ZNF497	2.46691e-10	9.31489e-09	0.000487242	9.14114e-13	1.57913e-09	1.43673e-11	3.71114e-32	1.21488e-10	2.6393e-08	0.00396569	9.14114e-13	1.57913e-09	8.50998e-12	3.71114e-32
ZNF498	6.84271e-10	1.97829e-08	2.55548e-05	1.45348e-10	1.05996e-12	2.42613e-09	4.25169e-33	1.92014e-11	1.38192e-08	0.00653349	1.45348e-10	1.05996e-12	2.61821e-09	4.23152e-33
ZNF500	1.80568e-08	7.94714e-05	1.67321e-05	5.06143e-12	1.84782e-09	1.77805e-05	8.27085e-14	2.55263e-09	7.6207e-05	4.22997e-05	5.06143e-12	1.83175e-09	1.58825e-10	8.27085e-14
ZNF501	9.08198e-07	1.71919e-10	0.00508141	0.010751	0.000288872	5.24331e-05	3.46267e-39	6.49765e-08	1.16046e-06	0.00823663	0.000180157	0.000288872	5.24514e-05	1.11608e-39
ZNF502	5.9235e-07	6.70515e-09	0.00274018	0.00440132	0.000301438	6.22764e-05	3.25397e-40	5.60956e-07	4.35106e-08	0.004204	9.93837e-05	0.000301438	6.23084e-05	4.8265e-45
ZNF507	2.25986e-06	0.000473373	8.12282e-06	3.26969e-11	1.18008e-15	5.1148e-09	6.6809e-47	2.25694e-06	0.000463267	0.000240513	3.20282e-15	1.18008e-15	4.94096e-09	4.68606e-40
ZNF509	6.5893e-10	1.456e-06	2.41518e-06	4.42212e-15	9.14481e-12	1.1681e-08	2.22031e-23	5.46098e-10	1.49301e-06	1.23931e-05	4.42212e-15	1.39539e-14	1.17378e-08	1.89581e-31
ZNF512B	4.5287e-13	4.623e-08	0.00101036	0.00165643	1.21846e-15	4.25362e-05	1.9445e-21	4.08836e-13	9.07181e-06	2.28744e-05	0.00165643	1.19855e-15	4.25297e-05	1.9445e-21
ZNF516	2.77159e-08	0.00516571	2.55214e-05	0.00116022	7.53936e-12	4.28977e-09	2.29104e-12	2.79272e-08	0.00517136	4.81375e-05	0.00116022	7.53936e-12	4.18714e-09	2.4471e-28
ZNF517	0.0414835	0.0099675	1.90905e-05	2.16561e-06	2.50558e-11	3.78191e-13	9.56086e-12	0.0414746	0.00997571	2.54148e-05	2.16561e-06	2.50558e-11	3.8027e-13	9.56086e-12
ZNF518B	3.02735e-08	2.58149e-07	9.34504e-05	1.09501e-14	1.11528e-16	2.11485e-06	1.62556e-22	2.9986e-08	3.87614e-07	0.000831677	1.09903e-14	1.11528e-16	2.10421e-06	1.62556e-22
ZNF525	2.16839e-05	0.000453984	0.0025895	7.67392e-14	8.61634e-11	2.86023e-11	8.93278e-36	2.14196e-05	0.000525268	0.00201282	1.03519e-09	8.61634e-11	7.18522e-11	9.68088e-41
ZNF528	3.26551e-07	3.54836e-09	4.80409e-07	2.17515e-08	1.04908e-13	0.00365024	1.30014e-36	3.28356e-07	3.18595e-09	0.00145006	2.17516e-08	1.04908e-13	0.00365017	1.10532e-57
ZNF529	7.8759e-09	2.37151e-06	7.03781e-05	1.55e-08	1.95469e-21	1.87726e-07	1.78043e-14	7.88106e-09	2.34659e-06	0.000511199	1.55e-08	1.95415e-21	1.88088e-07	1.78043e-14
ZNF536	3.79065e-09	1.60747e-08	0.00099218	1.7912e-08	2.19696e-08	0.209886	3.36904e-19	3.88256e-09	0.0210498	0.00188288	1.7912e-08	2.037e-08	6.73027e-10	3.36904e-19
ZNF540	1.37284e-10	6.41487e-12	0.00130993	7.13385e-09	2.75381e-29	3.7354e-06	1.41517e-31	1.32693e-10	4.52143e-10	0.00266583	7.13385e-09	3.64314e-30	3.73322e-06	1.41517e-31
ZNF541	0.0761544	1.47853e-06	0.00125029	9.91477e-23	1.67713e-23	0.000412227	2.1723e-25	3.35274e-10	9.6416e-09	0.000122111	0.999926	5.57007e-22	9.61897e-11	2.12842e-25
ZNF542	0.000174454	3.19547e-08	0.000672286	4.98232e-20	1.0744e-12	9.91248e-08	4.5244e-27	0.000174413	3.19606e-08	0.00131275	4.98232e-20	1.0744e-12	9.83004e-08	4.5244e-27
ZNF543	5.54604e-07	1.05089e-06	2.6281e-05	7.56544e-12	3.95696e-25	8.35387e-07	5.19936e-18	0.000659692	1.08241e-06	0.00474387	7.56544e-12	3.95704e-25	8.33852e-07	5.19936e-18
ZNF544	3.68697e-08	3.82335e-05	0.000181357	1.24618e-09	5.81656e-19	6.51263e-09	2.49585e-32	3.6687e-08	4.06002e-05	2.44192e-06	1.24618e-09	2.87145e-21	6.41624e-09	2.49585e-32
ZNF547	3.28124e-09	0.000791853	0.000132777	7.25011e-10	1.29324e-08	1.00851e-06	5.2234e-19	3.91727e-14	0.000786755	0.00201404	7.25011e-10	1.29233e-08	1.0084e-06	5.2234e-19
ZNF550	3.40561e-06	8.74133e-07	4.23571e-08	2.94449e-16	4.11464e-16	1.17409e-08	1.18239e-24	3.40446e-06	8.30473e-07	0.000450079	7.60149e-19	4.11464e-16	1.16333e-08	1.18239e-24
ZNF552	0.000290751	0.00119529	5.18254e-05	0.000711031	1.12825e-11	6.43311e-08	2.35853e-38	2.05038e-16	2.66713e-06	1.01889e-05	1.11428e-19	1.12826e-11	6.41588e-08	2.51341e-37
ZNF555	2.66638e-10	2.29385e-06	2.81735e-05	8.85742e-23	6.24557e-18	9.85459e-12	5.26767e-35	2.61218e-10	2.3907e-06	5.20095e-05	8.85742e-23	6.24557e-18	2.56058e-12	4.62313e-43
ZNF556	7.05337e-09	5.55052e-07	0.000100042	3.49309e-19	5.71539e-14	4.65167e-10	6.09417e-26	7.07873e-09	8.08539e-09	0.00156111	2.96801e-19	2.69958e-14	4.6803e-10	6.09417e-26
ZNF557	5.83464e-09	2.03992e-10	2.33563e-05	2.06811e-20	1.388e-18	9.49646e-08	5.92942e-16	5.76548e-09	2.26856e-10	4.60387e-05	2.06811e-20	1.388e-18	9.35718e-08	5.92942e-16
ZNF565	0.000144991	0.000570149	0.000323581	1.23444e-09	1.80554e-12	1.92737e-09	1.00484e-14	8.91309e-08	0.00196133	0.00141186	1.23444e-09	5.81775e-22	1.92961e-09	1.00484e-14
ZNF568	9.63195e-06	1.31627e-06	6.43655e-07	2.40672e-06	4.36194e-15	1.95622e-09	4.07448e-16	9.45427e-06	3.47446e-06	0.00498896	2.40672e-06	3.71281e-18	1.99498e-09	4.07448e-16
ZNF57	6.86794e-05	2.29711e-08	5.12079e-06	1.86825e-26	1.39158e-26	3.00737e-05	5.88458e-27	6.85886e-05	1.57061e-08	0.000138485	1.86335e-26	8.90379e-28	3.00831e-05	5.88458e-27
ZNF575	3.6003e-05	1.29981e-06	1.40672e-05	1.14946e-13	6.2284e-11	4.00796e-07	5.66704e-38	3.58981e-05	3.35785e-06	1.36505e-06	1.14946e-13	6.22837e-11	3.95654e-07	2.0686e-37
ZNF577	6.05426e-09	0.00011062	3.20167e-05	1.34382e-07	4.99941e-18	1.11412e-08	4.41167e-09	2.04755e-09	0.000110732	4.88144e-05	1.34382e-07	4.99922e-18	1.10359e-08	4.41167e-09
ZNF578	3.83538e-07	9.34431e-07	1.71002e-08	1.06691e-23	6.49898e-09	4.87901e-07	8.93544e-21	8.70224e-16	1.92099e-05	0.117465	1.06715e-23	8.56464e-29	0.0399973	8.93544e-21
ZNF579	1.80072e-09	0.000154082	0.000295203	4.18162e-27	1.07225e-12	2.85091e-09	1.89188e-37	1.78429e-09	0.000155238	0.000717708	4.18777e-27	1.07225e-12	2.81319e-09	1.89154e-37
ZNF581	2.42426e-09	1.00836e-09	0.000249547	2.7885e-11	3.93126e-31	1.26577e-06	1.83104e-10	2.79262e-09	9.8984e-09	8.56298e-05	2.7885e-11	2.01514e-28	1.26345e-06	1.83104e-10
ZNF583	4.46728e-08	1.19452e-06	0.000218831	6.33715e-18	1.28768e-14	3.65625e-09	4.64924e-11	4.4657e-08	1.19913e-06	0.000687927	6.21788e-18	1.33436e-14	3.59437e-09	4.64924e-11
ZNF584	0.00356415	6.45006e-07	0.00393246	3.86187e-05	3.05644e-05	1.84184e-08	1.24584e-19	0.00356594	4.80444e-06	0.0184709	3.86187e-05	3.05644e-05	1.19511e-08	1.24584e-19
ZNF585A	1.21317e-10	0.0001764	0.000701704	4.74775e-11	3.41884e-18	4.92361e-05	4.41597e-44	1.14026e-10	0.000178233	0.0022072	4.74775e-11	3.41875e-18	4.92408e-05	5.37832e-46
ZNF586	0.0201489	6.88537e-06	0.00457915	2.36202e-08	6.92836e-10	5.86194e-10	5.26796e-35	5.75531e-14	4.33603e-08	0.000185904	2.36202e-08	6.92835e-10	1.13917e-05	5.26803e-35
ZNF592	3.76738e-10	2.55798e-07	0.0564114	0.0169658	3.33814e-07	9.35785e-06	0.0169425	0.00175432	3.23762e-07	0.0182345	0.0169658	3.33814e-07	9.35793e-06	0.0169425
ZNF593	4.76265e-06	0.000193132	0.000285093	5.106e-09	1.11414e-11	5.49422e-11	6.53761e-22	0.0213721	0.120877	0.10608	5.10599e-09	3.26083e-18	7.33913e-10	6.53761e-22
ZNF598	3.06343e-08	3.51654e-09	0.000590939	1.00775e-13	4.5788e-22	1.91057e-05	1.33952e-17	4.80913e-09	6.82895e-09	0.000100185	1.00774e-13	4.57888e-22	1.90815e-05	1.33952e-17
ZNF600	2.36615e-08	0.14435	0.00477856	1.4623e-21	2.34661e-07	1.48621e-08	5.44333e-22	2.31195e-08	1.74267e-08	0.000419209	1.46192e-21	2.34661e-07	1.57434e-08	5.44333e-22
ZNF606	4.48255e-05	1.73611e-06	1.88133e-06	4.54675e-08	8.18449e-20	7.09057e-08	1.5346e-33	4.47681e-05	1.80786e-06	8.67915e-06	4.54675e-08	3.58037e-23	8.0628e-09	1.53458e-33
ZNF607	2.72952e-13	3.92644e-06	7.44018e-05	5.70244e-12	1.20452e-18	7.67332e-09	5.68666e-22	5.31684e-12	3.99259e-06	0.000809185	2.48438e-13	1.2045e-18	4.63199e-08	5.68666e-22
ZNF608	2.08074e-09	0.000450882	0.000337455	2.99986e-14	5.35502e-12	1.3157e-07	5.60958e-17	0.00251344	0.000454278	0.0267367	2.99987e-14	5.33265e-12	1.31815e-07	5.60958e-17
ZNF610	1.69669e-07	4.72533e-07	0.000351824	7.37681e-07	5.61995e-12	0.00684863	4.56878e-32	1.06031e-06	5.00772e-07	0.000461137	7.37681e-07	5.61995e-12	3.19221e-10	4.56878e-32
ZNF611	0.000527741	0.000132104	9.21547e-05	5.25091e-23	1.16193e-18	0.000159279	1.14433e-34	6.01531e-10	0.000141608	0.00286547	5.18085e-23	1.16193e-18	0.000148481	7.40652e-45
ZNF615	4.87538e-08	1.88932e-08	0.00954261	5.10568e-08	2.19694e-22	1.45567e-09	1.96416e-19	2.59041e-05	1.64247e-08	4.451e-05	5.10569e-08	4.25144e-19	1.77591e-09	1.96416e-19
ZNF618	0.00848558	3.52527e-08	0.00309339	7.13531e-11	2.55098e-14	9.45367e-07	1.08424e-43	8.06661e-09	6.65878e-06	0.00272505	7.13531e-11	6.38304e-18	2.04333e-07	3.11777e-44
ZNF627	1.03091e-09	0.00027183	0.000449622	2.06733e-14	1.52414e-21	1.47996e-07	5.97031e-07	1.02252e-09	0.000270555	0.000475146	2.06733e-14	5.62378e-27	1.48341e-07	5.97031e-07
ZNF628	5.75438e-13	1.44557e-10	2.03146e-05	8.79934e-13	2.7583e-13	3.05403e-06	1.84363e-32	1.33022e-09	1.20436e-09	7.27775e-06	8.79921e-13	2.7583e-13	3.00129e-06	3.05363e-38
ZNF641	6.19767e-05	0.00017614	7.44285e-07	1.94887e-24	6.11732e-11	2.29074e-15	9.16204e-11	6.19699e-05	0.000175232	2.15468e-05	1.94887e-24	6.11732e-11	2.18241e-15	9.16204e-11
ZNF648	3.86536e-09	1.34586e-05	5.74629e-05	3.3749e-19	2.14048e-19	5.04244e-11	2.04936e-23	2.5123e-10	1.44931e-05	0.00063667	3.35429e-19	2.13299e-19	4.95281e-11	2.04936e-23
ZNF664	1.66936e-06	3.90759e-05	0.00216457	0.25599	0.115786	0.25743	0.256156	1.66063e-06	4.25602e-06	0.000329415	0.25599	0.115786	0.25743	0.256156
ZNF665	5.15236e-08	5.96276e-09	8.94984e-05	3.84096e-13	1.4068e-10	1.37325e-08	2.40166e-38	4.09288e-08	9.25933e-09	0.448866	3.84003e-13	1.40671e-10	1.86597e-09	1.78686e-38
ZNF667	6.6261e-10	1.00222e-07	2.35807e-05	4.44822e-12	1.26237e-16	2.86457e-06	3.59843e-14	5.86905e-10	1.61868e-07	0.000302023	4.44822e-12	1.26237e-16	2.85022e-06	3.59843e-14
ZNF670	4.70036e-10	2.96875e-07	0.000164783	1.02099e-19	2.24214e-07	1.14098e-06	2.67132e-43	5.228e-10	5.82913e-07	0.00109758	0.302617	5.371e-10	6.66445e-07	4.22528e-34
ZNF671	9.76718e-07	1.41477e-08	5.77672e-06	1.18071e-07	5.41781e-18	4.89224e-10	6.04979e-42	9.76871e-07	9.3375e-07	0.000120123	1.18071e-07	5.34851e-18	4.82533e-10	1.07521e-49
ZNF672	2.15648e-10	9.34506e-08	0.000536617	6.73708e-08	8.51576e-10	2.26725e-10	5.60217e-18	2.103e-10	2.44606e-06	0.000300777	6.73708e-08	8.51576e-10	7.53073e-12	5.60217e-18
ZNF677	4.29312e-16	3.30975e-05	9.36986e-05	1.29973e-17	2.33762e-14	1.4573e-07	4.5708e-11	7.73177e-17	3.37556e-05	5.04166e-05	1.29973e-17	2.33761e-14	1.45031e-07	4.5708e-11
ZNF682	1.05577e-07	5.73058e-07	0.000222492	1.29087e-05	1.61418e-10	3.67529e-07	8.92076e-19	1.0462e-07	5.64309e-07	0.000188079	1.29087e-05	1.61418e-10	3.66693e-07	8.92076e-19
ZNF683	0.000782054	0.0123149	0.225021	6.0945e-09	9.24879e-14	1.33009e-16	1.56118e-40	0.000104166	8.4496e-07	1.30861e-05	6.09471e-09	9.24878e-14	8.98102e-14	2.56489e-36
ZNF695	1.12636e-09	6.6707e-06	5.54232e-05	0.000269762	9.14263e-10	1.43177e-09	9.07592e-48	1.08408e-09	6.76026e-06	9.94934e-05	0.000269762	9.14263e-10	1.36604e-09	5.66683e-48
ZNF696	2.54611e-08	4.49859e-07	4.45949e-05	6.02842e-09	2.1491e-08	1.11261e-11	7.76288e-31	1.90732e-08	1.05471e-06	2.06438e-05	6.02842e-09	2.1491e-08	8.88985e-12	7.70088e-31
ZNF697	1.08486e-09	6.81844e-06	1.95185e-06	3.06941e-13	2.47957e-20	2.15037e-08	1.46533e-18	1.05733e-09	5.20436e-06	0.000608579	3.06922e-13	2.47868e-20	2.23451e-08	1.46533e-18
ZNF7	0.012136	0.00494341	3.63107e-05	3.84378e-06	9.18511e-14	8.461e-11	3.62727e-11	0.012135	0.00494321	2.59851e-05	3.84378e-06	9.18511e-14	8.58705e-11	3.62727e-11
ZNF70	2.47805e-07	6.13647e-07	4.50957e-05	1.67002e-15	4.47268e-12	1.15194e-07	4.58936e-23	1.51705e-08	6.09768e-07	0.0184079	1.67133e-15	4.36714e-12	1.29776e-07	2.4613e-29
ZNF702P	3.86997e-06	2.52196e-05	0.000541568	2.15662e-17	1.24444e-13	3.52272e-09	7.74656e-41	3.86601e-06	2.51962e-05	0.000138202	2.15662e-17	1.24443e-13	3.53076e-09	1.69162e-59
ZNF704	3.40516e-10	4.93298e-07	5.19319e-05	1.04217e-08	1.66532e-14	6.98181e-09	5.93312e-24	3.26355e-10	5.084e-07	0.000147141	1.04217e-08	1.66531e-14	6.9373e-09	5.93312e-24
ZNF707	1.95185e-11	1.80083e-06	4.15883e-06	1.67966e-18	1.70635e-10	5.20896e-11	1.78049e-31	4.62583e-08	1.74067e-07	0.00162935	1.67966e-18	1.70635e-10	9.72079e-14	5.41573e-23
ZNF709	0.000155204	8.21546e-05	0.000525193	3.9636e-13	1.69173e-25	9.66059e-07	5.30756e-22	0.000155195	8.32437e-05	0.00139939	3.9636e-13	3.83116e-27	9.71357e-07	5.30756e-22
ZNF71	1.86105e-10	1.31739e-08	2.50181e-06	6.35769e-20	5.03917e-19	1.69182e-05	3.06312e-10	1.24421e-11	1.17683e-08	0.00208423	2.10665e-08	5.03899e-19	1.69008e-05	3.06312e-10
ZNF710	6.22878e-07	1.2405e-07	0.00092121	9.93047e-11	1.19963e-17	1.50969e-09	1.01318e-31	6.20555e-07	2.53145e-07	1.29113e-05	9.93047e-11	2.76705e-17	1.45383e-09	1.01318e-31
ZNF717	4.91351e-13	2.31596e-06	0.00911192	7.13126e-20	1.18472e-08	9.65513e-08	3.12935e-21	3.37303e-06	7.29733e-07	4.52484e-05	0.00075374	1.14187e-08	4.49034e-05	3.12935e-21
ZNF718	1.25503e-12	1.68659e-05	0.000199907	2.23772e-22	0.000424191	0.000469222	1.87359e-27	1.79319e-12	1.24196e-05	2.61324e-06	2.23785e-22	0.000424191	0.000469213	1.87359e-27
ZNF727	5.01996e-05	3.16099e-09	3.09445e-05	4.58538e-14	3.85818e-20	3.08853e-09	4.06815e-18	5.01656e-05	3.2294e-09	2.24058e-05	4.58538e-14	3.85816e-20	1.09516e-09	4.06815e-18
ZNF738	4.22199e-10	1.3994e-09	0.000412154	9.40527e-19	1.53299e-20	1.55722e-05	8.52999e-11	2.44779e-10	6.66051e-10	0.000130844	9.40546e-19	1.49438e-20	1.56189e-05	8.52999e-11
ZNF746	9.54111e-10	1.25049e-08	0.0109582	1.56896e-13	2.01205e-13	0.0327869	6.29121e-27	0.25805	0.00030188	0.0059446	1.56891e-13	1.9727e-13	2.72063e-12	6.29121e-27
ZNF749	4.5643e-12	1.83564e-05	0.000105152	1.14895e-16	1.74211e-10	8.65077e-07	1.63328e-19	3.19405e-12	0.000137248	0.00031908	1.14895e-16	2.21828e-11	2.31735e-06	1.63328e-19
ZNF75A	5.41515e-06	1.33317e-08	0.000852254	1.17764e-13	4.13098e-19	1.72616e-09	2.31932e-16	5.26667e-06	4.51254e-08	0.00167438	1.17764e-13	4.13097e-19	1.55128e-09	2.31932e-16
ZNF76	2.4071e-06	2.36951e-08	0.000844151	2.44175e-11	1.53175e-15	2.47413e-09	3.35789e-28	1.8564e-10	0.00057961	7.54572e-05	8.02844e-16	1.64419e-11	1.15786e-10	2.70082e-38
ZNF761	0.0001139	3.672e-07	0.00180847	1.11829e-11	9.0972e-17	0.0222142	4.34579e-21	4.39722e-06	6.48637e-09	1.18854e-05	1.11831e-11	9.0972e-17	7.99847e-08	4.34579e-21
ZNF763	0.00374283	1.08654e-07	0.00400702	1.56069e-12	1.09499e-21	1.85962e-09	4.59202e-21	0.00374279	3.81427e-08	0.00946936	1.56069e-12	9.04518e-21	2.37895e-09	4.592e-21
ZNF766	3.81811e-05	6.50108e-08	0.000226194	7.56953e-16	1.13104e-11	2.00297e-07	7.12969e-38	3.81782e-05	7.50667e-08	0.000297606	7.56953e-16	1.13103e-11	8.72267e-08	7.12428e-38
ZNF767	8.83357e-07	1.19929e-09	0.000124379	3.19219e-09	1.87531e-11	2.91183e-06	1.20693e-34	8.85732e-07	1.7273e-09	0.000172616	3.19219e-09	1.87531e-11	2.8825e-06	1.23053e-43
ZNF772	2.35116e-07	0.00463805	2.79787e-06	3.40818e-16	2.45387e-14	7.55822e-10	4.27863e-32	2.76654e-07	0.00467405	0.0753812	5.35874e-09	1.30645e-26	6.24945e-10	4.27275e-32
ZNF774	7.03174e-11	3.44312e-08	8.38465e-06	5.13005e-10	1.09801e-17	2.22366e-12	1.95806e-20	6.23373e-11	6.08332e-07	0.0504109	5.13006e-10	1.11599e-17	2.6192e-13	4.41546e-27
ZNF775	1.95491e-12	2.21106e-09	0.00178042	4.03651e-06	2.77354e-15	1.61619e-08	7.60894e-36	2.87507e-13	0.59419	0.000236376	4.03641e-06	2.77354e-15	3.70797e-10	3.29137e-28
ZNF777	1.24832e-14	2.04795e-05	0.000644192	1.58257e-13	2.06829e-12	0.000302423	5.52138e-45	1.20425e-14	2.05554e-05	0.00104079	1.58257e-13	2.06829e-12	0.000302412	6.0475e-48
ZNF778	2.1053e-15	0.043303	0.00966472	1.72414e-15	1.67992e-22	3.03162e-05	1.49322e-19	0.869669	1.00495e-09	0.0177838	1.72414e-15	1.68001e-22	6.27269e-10	1.38534e-23
ZNF781	1.78551e-08	1.37194e-06	1.37599e-05	1.30869e-06	2.52753e-16	2.05863e-10	3.65343e-16	1.31637e-12	1.80578e-07	0.00259604	1.30869e-06	2.5272e-16	1.59974e-08	3.65343e-16
ZNF783	1.41599e-09	1.30859e-05	0.00108581	1.78144e-12	2.61151e-09	5.10412e-11	1.79498e-22	1.34177e-05	9.33849e-06	1.35655e-05	1.78329e-12	2.6115e-09	2.19429e-09	1.79498e-22
ZNF787	8.94772e-08	0.000158791	0.00407801	1.82419e-17	1.47148e-07	1.25599e-05	5.97324e-44	3.76627e-10	1.12614e-06	0.000108043	4.96273e-07	9.23685e-10	1.24494e-05	2.98326e-31
ZNF788	0.00150683	1.62038e-09	0.000180981	1.45488e-10	5.16348e-22	7.02041e-07	2.03007e-39	0.00150681	7.58515e-05	0.00182713	1.45488e-10	4.96693e-22	7.03426e-07	2.0902e-41
ZNF79	1.37868e-08	6.21657e-06	0.000201305	2.58941e-10	2.7757e-10	9.20954e-10	2.81718e-08	1.10095e-11	1.2029e-05	0.000412786	2.58941e-10	2.7757e-10	9.27028e-10	2.81718e-08
ZNF790	3.21032e-07	5.64296e-08	0.000150936	8.67997e-06	1.63831e-15	5.58871e-10	9.40262e-45	3.20202e-07	2.2857e-07	0.000210288	8.67997e-06	1.63831e-15	5.45063e-10	1.00404e-48
ZNF791	0.0177159	1.9344e-05	0.013748	1.8518e-17	9.41295e-18	3.21219e-08	2.38983e-24	0.0177156	1.98018e-05	0.0137952	1.8518e-17	9.41295e-18	3.20156e-08	2.38983e-24
ZNF793	5.54838e-05	9.60689e-08	8.34463e-05	2.26898e-11	2.92085e-28	5.87294e-08	1.8557e-24	5.54341e-05	9.58932e-08	0.000217333	2.26898e-11	1.09796e-27	5.79959e-08	1.8557e-24
ZNF8	6.99148e-06	0.000514138	0.000181906	9.82357e-08	9.62553e-28	5.31414e-11	3.48677e-11	6.98771e-06	0.000514063	0.000531099	9.82357e-08	3.82824e-33	4.64419e-11	3.48677e-11
ZNF80	2.91716e-08	0.000163128	4.33943e-05	7.37914e-11	6.09272e-17	8.04947e-13	1.69627e-32	2.92537e-08	0.000163717	1.45216e-05	7.37914e-11	5.67714e-17	7.3534e-13	1.69627e-32
ZNF808	1.49418e-08	1.16319e-06	1.3314e-07	2.0751e-24	6.66003e-14	1.48175e-06	1.0861e-40	4.45982e-09	1.14596e-06	0.0309287	2.0751e-24	6.66007e-14	1.50036e-06	1.09387e-40
ZNF815	7.2538e-07	1.09439e-07	9.27992e-05	3.1098e-17	8.10681e-13	6.50398e-07	6.15343e-39	9.86367e-09	7.49495e-08	0.0995141	5.44545e-22	8.10526e-13	4.32508e-07	6.05313e-39
ZNF827	3.96429e-07	5.24132e-09	0.000317987	4.80656e-09	3.06431e-14	4.85999e-05	5.81552e-21	3.9282e-07	1.4848e-08	1.69734e-06	4.80656e-09	3.06349e-14	4.85995e-05	5.81552e-21
ZNF83	1.04469e-07	5.3642e-05	1.53863e-06	1.56627e-22	5.59026e-14	0.000147259	7.26093e-33	1.02144e-07	5.3129e-05	0.00729151	2.20505e-23	5.59026e-14	0.000147993	7.2609e-33
ZNF831	7.76495e-08	0.000843431	0.282556	4.12107e-08	1.30207e-20	1.10809e-09	5.23294e-28	2.73875e-08	1.82227e-08	3.87075e-07	4.12107e-08	1.30188e-20	2.09766e-09	5.22992e-28
ZNF835	0.0283714	5.84896e-09	0.00108438	3.26762e-10	4.01573e-19	1.47335e-07	6.27119e-14	3.16946e-13	9.32047e-09	0.001026	3.26762e-10	4.0157e-19	1.07487e-06	6.27119e-14
ZNF837	5.19829e-07	4.59265e-09	0.00149856	9.0713e-14	1.69634e-12	1.69006e-06	5.91472e-18	2.64814e-13	4.37664e-08	1.28831e-05	9.0713e-14	3.88143e-16	1.69235e-06	5.91472e-18
ZNF843	2.13513e-09	5.93717e-07	0.000222694	9.29645e-09	2.79273e-25	4.31276e-10	3.75047e-42	2.10884e-09	7.89611e-07	0.000789743	9.29645e-09	2.76901e-25	1.87774e-11	1.41144e-36
ZNF844	2.06002e-06	9.95359e-11	1.90346e-07	1.3968e-09	1.72268e-15	6.90189e-08	1.32946e-18	2.06776e-06	1.16726e-08	0.000108204	1.39693e-09	1.72269e-15	6.9549e-08	1.32946e-18
ZNF853	1.02132e-14	0.00010259	5.86202e-05	7.65655e-13	4.68689e-14	0.000948039	2.23981e-15	1.17453e-14	0.000102508	7.03348e-06	7.65655e-13	4.68689e-14	0.000914968	2.23981e-15
ZNF860	2.38884e-05	3.16706e-11	6.82253e-05	1.41766e-09	1.12013e-11	4.72268e-05	2.0609e-08	2.91224e-06	4.11036e-09	0.00413321	1.41766e-09	1.11978e-11	5.35516e-11	2.0609e-08
ZNF862	3.83986e-07	2.57533e-09	9.62516e-08	5.22661e-16	1.1039e-22	0.000114127	1.16674e-16	3.80059e-07	1.4795e-08	0.00134252	5.22661e-16	1.10401e-22	0.000113992	1.16674e-16
ZNF878	0.9944	4.56734e-09	0.870928	3.27092e-14	2.63194e-13	2.68018e-08	4.04217e-10	1.27622e-14	1.53901e-09	0.0102081	2.80618e-14	2.63274e-13	0.00013475	4.41987e-23
ZNF879	2.69949e-10	4.78619e-05	0.000470607	4.66903e-23	7.85582e-16	9.9305e-09	9.2142e-39	2.7797e-10	4.77945e-05	2.32074e-05	4.66876e-23	7.85582e-16	9.8999e-09	1.77764e-52
ZNF880	2.38509e-10	1.31035e-08	4.2888e-07	2.08145e-11	2.70768e-14	0.000114598	1.56665e-42	1.20344e-16	8.41651e-09	0.00533487	2.08145e-11	2.70768e-14	1.24952e-05	1.52056e-52
ZNFX1	5.0688e-06	6.27046e-07	4.45896e-05	3.34151e-14	2.20324e-12	4.32122e-06	6.14657e-24	5.06444e-06	0.00126946	6.22928e-06	3.00846e-07	1.79742e-12	5.16865e-08	6.14655e-24
ZNHIT1	0.000622149	3.97771e-08	0.00012827	2.07196e-20	3.81175e-11	5.73138e-15	1.29714e-25	0.000622334	9.54389e-09	0.000451226	2.07196e-20	3.83064e-11	8.45111e-14	1.29714e-25
ZNHIT2	1.01618e-09	3.7157e-05	0.000439877	4.52063e-11	6.9352e-12	7.75021e-07	2.14225e-18	1.02037e-09	7.27512e-05	0.00441178	4.52062e-11	1.28232e-12	1.21862e-10	2.14225e-18
ZNHIT6	7.43422e-05	8.83693e-07	2.61597e-05	9.14528e-09	4.79065e-15	1.03194e-11	1.03188e-35	7.43463e-05	9.627e-07	0.000172093	9.14528e-09	4.78842e-15	8.93068e-12	1.03186e-35
ZNRF3	4.53529e-08	0.000516653	2.15472e-07	1.30731e-16	5.89946e-10	5.41877e-08	2.395e-15	6.2175e-08	0.000517672	0.0121681	1.30731e-16	5.97495e-10	5.92422e-08	2.76057e-32
ZNRF4	8.27121e-07	4.34898e-10	8.48446e-06	2.92633e-06	2.05884e-19	7.31242e-10	2.70872e-41	8.15239e-07	4.06214e-10	4.77773e-05	2.92633e-06	2.05126e-19	7.36526e-10	1.71308e-41
ZP2	5.01816e-09	5.88442e-08	2.76277e-05	9.75217e-10	6.67624e-09	1.07513e-10	1.91708e-28	4.91359e-09	6.18925e-08	5.89406e-05	9.75217e-10	6.67624e-09	2.56669e-05	1.91708e-28
ZP3	1.67703e-06	6.99805e-12	0.00547309	5.89869e-09	3.63144e-13	6.6812e-06	6.10511e-18	2.91864e-06	0.685315	0.00464436	5.93457e-09	3.63145e-13	0.000643079	6.10511e-18
ZPBP	9.24994e-13	6.08407e-10	0.00222189	5.52553e-15	0.00858357	2.65374e-05	5.97251e-12	6.01446e-13	1.65754e-09	0.0025789	5.52553e-15	0.00858357	2.65371e-05	5.97251e-12
ZSCAN1	4.24783e-11	2.25151e-05	9.8318e-05	3.66781e-15	3.06625e-11	1.11527e-08	4.36322e-12	1.36113e-11	2.32366e-05	0.000190798	3.66781e-15	3.06625e-11	1.22291e-10	4.36322e-12
ZSCAN10	1.30419e-06	3.15717e-08	0.000982446	1.49142e-18	1.53186e-17	1.81622e-07	2.12293e-22	1.35727e-06	7.99612e-08	1.49054e-07	1.49142e-18	3.59289e-18	1.79765e-07	2.12293e-22
ZSCAN12	1.0871e-07	3.35529e-09	6.24216e-05	0.476064	2.71623e-15	0.476214	0.476107	1.08709e-07	3.63591e-09	0.000186489	0.476064	0.476877	0.476214	0.476107
ZSCAN12L1	3.29509e-05	5.64713e-07	0.141118	1	1	0.997518	1	3.29509e-05	5.64713e-07	0.144442	1	1	0.997518	1
ZSCAN16	8.47987e-05	9.74047e-07	0.0194576	0.999716	0.999998	0.999728	0.99968	8.47988e-05	9.74046e-07	0.023612	0.999716	0.999998	0.999728	0.99968
ZSCAN18	1.53502e-10	8.50191e-09	1.95333e-05	3.34864e-07	2.1716e-12	1.3772e-10	9.86304e-18	3.19183e-11	1.15606e-08	6.9375e-05	3.34864e-07	2.1716e-12	3.2395e-10	9.86304e-18
ZSCAN23	1.69033e-05	2.88935e-08	0.0228259	0.0280663	0.0279861	0.0284266	0.0298784	1.69022e-05	3.27023e-08	0.0228206	0.0280663	0.0279861	0.0284266	0.0298784
ZSCAN5A	5.57729e-06	8.57965e-07	2.41756e-06	1.30725e-13	1.00769e-26	5.38459e-11	1.46997e-18	1.3734e-09	8.87407e-07	0.0315981	1.30471e-13	3.92209e-28	6.82018e-11	1.46997e-18
ZSWIM2	1.08429e-05	3.17157e-07	3.644e-05	5.5901e-17	4.07703e-09	3.61239e-07	1.68285e-49	3.93462e-08	2.92462e-07	1.3709e-05	5.5901e-17	4.07703e-09	3.41331e-07	8.96086e-39
ZSWIM4	6.29645e-06	3.83315e-08	1.03933e-06	1.26752e-23	1.7182e-07	4.64882e-05	3.56722e-13	1.19674e-10	4.38557e-05	0.00137804	1.26752e-23	1.7184e-07	4.64746e-05	3.56722e-13
ZSWIM5	0.00315507	3.81842e-07	0.000746176	5.50889e-06	1.91839e-15	1.35693e-08	5.47574e-37	0.00315498	3.88722e-07	0.000726217	5.50889e-06	1.91818e-15	1.15984e-08	5.32377e-37
ZXDC	5.78063e-08	2.74146e-07	0.014197	1.1341e-08	1.2158e-21	8.45777e-06	6.64823e-18	1.28735e-06	2.79043e-07	8.58984e-06	1.1341e-08	1.21584e-21	8.45652e-06	6.64823e-18
ZYG11A	1.45028e-05	1.90183e-09	0.000166088	1.51057e-11	5.15748e-08	5.63551e-06	7.10937e-39	1.44003e-05	3.50478e-09	9.71521e-05	1.51057e-11	5.15748e-08	5.60744e-06	1.64895e-25
ZYG11B	2.53393e-05	5.00213e-10	4.24113e-05	3.21758e-09	7.83505e-12	2.51213e-08	9.84385e-17	2.53341e-05	1.325e-06	0.000457133	3.21758e-09	7.83499e-12	2.53891e-08	9.84385e-17
ZYX	2.11839e-10	9.41854e-07	0.0534986	1.7343e-12	8.16348e-08	2.12118e-12	6.90145e-36	2.19396e-10	9.3393e-07	1.39101e-06	1.73489e-12	8.16348e-08	2.16478e-12	6.90146e-36

### Sheet: Supp_Table_8
Supplementary Table 8. Common and unique findings between PGC3 SCZ and joint trait analyses
Shared genes between joint trait analysis and significant PGC3 SCZ GWAS loci*	Novel genes that are not in sigificant PGC3 SCZ GWAS locii*	Shared genes between joint trait analysis and PGC3 SCZ TWAS**	Novel genes that not shared with PGC3 SCZ TWAS**
ABCB9	AC005829.1	FURIN	ABCB9
AS3MT	AC006252.1	GATAD2A	AC005829.1
BAG5	ACCN2	INO80E	AC006252.1
BCL7A	ADAP1	PCCB	ACCN2
BTN3A2	BAT2		ADAP1
CACNA1C	BRD2		AS3MT
CDK2AP1	C10orf26		ATF6B
CILP2	C11orf31		BAG5
CNNM2	C22orf32		BAT2
CYP17A1	C4A		BCL7A
DNAH1	C6orf10		BRD2
DOC2A	C6orf15		BTN3A2
FAM109B	C6orf25		C10orf26
FAM53C	CDSN		C11orf31
FES	CYP2D7P1		C22orf32
FTCDNL1	DDAH2		C2orf82
FURIN	DND1P1		C4A
GATAD2A	EFL1P1		C4B
GATAD2B	GRM4		C6orf10
GLT8D1	H2AC13		C6orf15
GLYCTK	HLA-C		C6orf25
GNL3	HLA-DMA		C6orf27
GOLGA2P7	HLA-DMB		CACNA1C
GRIN2A	HLA-DQB1		CDK2AP1
HAPLN4	HLA-DQB2		CDSN
HLA-J	HSPA1A		CILP2
HLA-L	HSPA1B		CNNM2
HYAL2	LOC285830		CYP17A1
INO80E	MAPK8IP1P1		CYP21A2
ITIH1	MRPS33		CYP2D7P1
ITIH4	MTRFR		DDAH2
KANSL1-AS1	PCNXL3		DNAH1
KCNG2	PRKCB		DND1P1
KLC1	PSORS1C1		DOC2A
LRRC37A2	SCAND2		EFL1P1
MAD1L1	TNXB		FAM109B
MAPK8IP1P2	TRPC4AP		FAM53C
MED19	TUSC4		FES
MOG	ZNF389		FTCDNL1
MRM2	ZNF602P		GATAD2B
MUSTN1	ZSCAN12L1		GLT8D1
NAGA			GLYCTK
NDUFAF7			GNL3
NEK4			GOLGA2P7
NMB			GPM6A
NRGN			GRIN2A
NT5C2			GRM4
NT5DC2			H2AC13
PCCB			HAPLN4
PITPNM2			HCG9
POM121L2			HLA-B
PPP1R13B			HLA-C
PPP1R16B			HLA-DMA
PQLC1			HLA-DMB
RBM26			HLA-DQB1
RERE			HLA-DQB2
SPCS1			HLA-J
STAB1			HLA-L
SUFU			HSPA1A
TLR9			HSPA1B
TM6SF2			HYAL2
TMEM110			ITIH1
TMTC1			ITIH4
TRIM31			KANSL1-AS1
TRIM8			KCNG2
TRMT61A			KLC1
TSNARE1			LOC285830
TUBGCP4			LRRC37A2
WBP2NL			MAD1L1
WDR55			MAPK8IP1P1
ZDHHC5			MAPK8IP1P2
ZFYVE21			MED19
ZMAT2			MOG
ZNF165			MRM2
ZSCAN16			MRPS33
ZSCAN16-AS1			MTRFR
ZSCAN2			MUSTN1
			NAGA
			NDUFAF7
			NEK4
			NMB
			NRGN
			NT5C2
			NT5DC2
			PCNXL3
			PITPNM2
			POM121L2
			PPP1R13B
			PPP1R16B
			PQLC1
			PRKCB
* we compared our TWAS+MWAS joint trait analysis results with the results from Supllementary table 3 (discovery+replication) from PGC SCZ GWAS			PSORS1C1
** we compared our brain TWAS joint trait analysis with the results from Supllementary table 12 (only SMR prioritized genes/extended data table 1) from PGC SCZ GWAS			RBM26
			RERE
			SCAND2
			SLC9A11
			SPCS1
			STAB1
			SUFU
			TLR9
			TM6SF2
			TMEM110
			TMTC1
			TNXB
			TRIM31
			TRIM35
			TRIM8
			TRMT61A
			TRPC4AP
			TSNARE1
			TUBGCP4
			TUSC4
			WBP2NL
			WDR55
			ZDHHC5
			ZFYVE21
			ZMAT2
			ZNF165
			ZNF193
			ZNF389
			ZNF602P
			ZSCAN12L1
			ZSCAN12P1
			ZSCAN16
			ZSCAN16-AS1
			ZSCAN2
